# A Genome-wide Association Study Identifies Novel Genetic Variants Associated with Knee Pain in the UK Biobank (N = 441,757)

**DOI:** 10.1101/2024.09.16.24313726

**Authors:** Yiwen Tao, Qi Pan, Tengda Cai, Luning Yang, Mainul Haque, Tania Dottorini, Weihua Meng

**Affiliations:** Nottingham Ningbo China Beacons of Excellence Research and Innovation Institute, University of Nottingham Ningbo China, Ningbo, China, 315100; School of Mathematical Sciences, University of Nottingham Ningbo China, Ningbo, China, 315100; School of Veterinary Medicine and Science, University of Nottingham, Nottingham, UK, LE12 5RD; Division of Population Health and Genomics, Ninewells Hospital and Medical School, University of Dundee, Dundee, UK, DD2 4BF; Center for Public Health, Faculty of Medicine, Health and Life Sciences, School of Medicine, Dentistry and Biomedical Sciences, Queen’s University Belfast, Belfast, UK, BT12 6BA

**Keywords:** knee pain, genome-wide association study, genetic correlations, phenome-wide association analysis, transcriptome-wide association study, Mendelian randomization

## Abstract

Knee pain is a widespread musculoskeletal condition affecting millions globally, with significant socio-economic implications. This study endeavors to identify genetic variants associated with knee pain through a comprehensive genome-wide association study (GWAS) using data from 441,757 individuals in the UK Biobank. The primary GWAS identified ten significant loci, including eight novel loci, with the most significant single nucleotide polymorphism (SNP) being rs143384 near the *GDF5* gene on chromosome 20 (*p* = 4.68 × 10^-19^). In the replication study, seven loci (rs143384, rs919642, rs55760279, rs56076919, rs3892354, rs687878, rs368636424) were found to be significant in the FinnGen cohort. Further, sex-specific analyses revealed distinct genetic associations, identifying three loci (rs143384 with *p* = 1.70×10^-15^, rs56076919 with *p* = 1.60×10^-9^, rs919642 with *p* = 1.45×10^-8^) in females and four loci ( rs2899611 with *p* = 2.77 × 10^-11^, rs891720 with *p* = 5.55 × 10^-11^, rs2742313 with *p* = 4.19 × 10^-9^, rs2019689 with *p* = 6.51 × 10^-9^) in males. The phenome-wide association analysis and Mendelian randomization analysis revealed significant links between several phenotypes and knee pain such as leg pain on walking. These findings enhance our understanding of the genetic factors of knee pain, offering potential pathways for therapeutic interventions and personalized medical strategies.

## Supplementary Table 3 for "A Genome-wide Association Study Identifies Novel Genetic Variants Associated with Knee Pain in the UK Biobank (N = 441,757)" (part 4 of 8)

### Sheet: eqtl (continued)
uniqID	db	tissue	gene	testedAllele	p	signed_stats	FDR	RiskIncAllele	alignedDirection	chr	pos	symbol	eqtlMapFilt
20:33958253:A:T	GTEx/v8	Heart_Atrial_Appendage	ENSG00000101019	T	1.71882e-09	0.13161	9.29261e-09	T	+	20	33958253	UQCC1	0
20:33983485:A:G	GTEx/v8	Heart_Atrial_Appendage	ENSG00000101019	G	1.71882e-09	0.13161	9.29261e-09	G	+	20	33983485	UQCC1	0
20:33985057:A:G	GTEx/v8	Heart_Atrial_Appendage	ENSG00000101019	G	1.71882e-09	0.13161	9.29261e-09	G	+	20	33985057	UQCC1	0
20:33987298:C:T	GTEx/v8	Heart_Atrial_Appendage	ENSG00000101019	C	1.71882e-09	0.13161	9.29261e-09	C	+	20	33987298	UQCC1	0
20:33995780:A:G	GTEx/v8	Heart_Atrial_Appendage	ENSG00000101019	G	1.71882e-09	0.13161	9.29261e-09	G	+	20	33995780	UQCC1	0
20:33995945:A:T	GTEx/v8	Heart_Atrial_Appendage	ENSG00000101019	A	1.71882e-09	0.13161	9.29261e-09	A	+	20	33995945	UQCC1	0
20:34001250:A:G	GTEx/v8	Heart_Atrial_Appendage	ENSG00000101019	A	1.71882e-09	0.13161	9.29261e-09	A	+	20	34001250	UQCC1	0
20:34068382:C:G	GTEx/v6	Nerve_Tibial	ENSG00000214078	G	1.71922e-09	-6.29462	0.000222679	C	+	20	34068382	CPNE1	0
20:33985057:A:G	PsychENCODE	PsychENCODE_eQTLs	ENSG00000214078	G	1.72047e-09	0.0876751	3.5495e-07	G	+	20	33985057	CPNE1	0
20:34023219:C:T	GTEx/v8	Esophagus_Gastroesophageal_Junction	ENSG00000125965	T	1.72288e-09	0.371788	1.5209e-10	C	-	20	34023219	GDF5	0
6:33191784:C:T	GTEx/v8	Thyroid	ENSG00000204228	C	1.7296e-09	-0.132578	1.58276e-23	T	+	6	33191784	HSD17B8	0
6:33194477:A:G	GTEx/v8	Thyroid	ENSG00000204228	A	1.7296e-09	-0.132578	1.58276e-23	G	+	6	33194477	HSD17B8	0
20:34180239:A:G	GTEx/v7	Cells_EBV-transformed_lymphocytes	ENSG00000214078	G	1.73002e-09	0.897759	2.2452e-18	G	+	20	34180239	CPNE1	0
20:33966325:C:T	eQTLGen	eQTLGen_cis_eQTLs	ENSG00000131067	C	1.7313e-09	-6.021	1.30634e-05	T	+	20	33966325	GGT7	0
20:33819415:A:G	eQTLcatalogue	Fairfax_2014_IFN24	ENSG00000242372	A	1.73141e-09	0.065156	8.65705e-06	A	+	20	33819415	EIF6	0
20:33913681:A:C	PsychENCODE	PsychENCODE_eQTLs	ENSG00000101019	C	1.73488e-09	-0.122462	3.57746e-07	A	+	20	33913681	UQCC1	0
20:33983314:A:T	GTEx/v7	Skin_Sun_Exposed_Lower_leg	ENSG00000125998	A	1.73653e-09	0.178751	2.61145e-25	A	+	20	33983314	FAM83C	0
20:34074831:A:G	GTEx/v7	Cells_Transformed_fibroblasts	ENSG00000101019	G	1.73838e-09	-0.307434	3.00446e-27	A	+	20	34074831	UQCC1	0
20:33995972:C:T	eQTLGen	eQTLGen_cis_eQTLs	ENSG00000078747	C	1.7399e-09	6.0204	1.30634e-05	T	-	20	33995972	ITCH	0
20:34138406:A:G	GTEx/v8	Adrenal_Gland	ENSG00000214078	G	1.74098e-09	0.476336	8.25271e-43	G	+	20	34138406	CPNE1	0
20:33887955:A:G	eQTLcatalogue	Quach_2016_ge_monocyte_LPS	ENSG00000101019	G	1.74127e-09	-0.116761	8.70635e-06	G	-	20	33887955	UQCC1	0
20:33994265:G:T	eQTLGen	eQTLGen_cis_eQTLs	ENSG00000078747	G	1.742e-09	6.0203	1.30634e-05	T	-	20	33994265	ITCH	0
20:33896757:C:G	GTEx/v8	Pituitary	ENSG00000125965	C	1.74226e-09	0.396202	1.85482e-11	G	-	20	33896757	GDF5	0
20:34108260:C:T	GTEx/v8	Skin_Not_Sun_Exposed_Suprapubic	ENSG00000101019	T	1.7425e-09	0.18153	1.21753e-26	T	+	20	34108260	UQCC1	0
20:34005240:C:T	GTEx/v8	Heart_Atrial_Appendage	ENSG00000101019	C	1.74642e-09	0.132688	9.29261e-09	C	+	20	34005240	UQCC1	0
20:33972948:A:G	eQTLcatalogue	CEDAR_T-cell_CD4	ENSG00000214078	G	1.74733e-09	0.145043	8.73665e-06	A	-	20	33972948	CPNE1	0
20:34052273:A:G	PsychENCODE	PsychENCODE_eQTLs	ENSG00000101019	A	1.74881e-09	-0.120683	3.60459e-07	G	+	20	34052273	UQCC1	0
20:34062642:C:T	GTEx/v8	Skin_Sun_Exposed_Lower_leg	ENSG00000101019	C	1.74964e-09	0.212564	8.19952e-34	C	+	20	34062642	UQCC1	0
20:33931344:A:G	GTEx/v7	Adipose_Visceral_Omentum	ENSG00000101019	G	1.75004e-09	0.223622	6.23112e-06	G	+	20	33931344	UQCC1	0
20:34030425:C:T	GTEx/v7	Cells_Transformed_fibroblasts	ENSG00000125991	T	1.75708e-09	-0.190428	2.16907e-18	C	+	20	34030425	ERGIC3	0
20:33898420:A:G	eQTLGen	eQTLGen_cis_eQTLs	ENSG00000131043	A	1.7571e-09	-6.0187	1.30625e-05	G	+	20	33898420	AAR2	0
20:34008850:C:CAA	eQTLcatalogue	Fairfax_2014_IFN24	ENSG00000242372	CAA	1.7576e-09	-0.0708509	8.788e-06	C	+	20	34008850	EIF6	0
20:33799280:G:T	eQTLcatalogue	HipSci_ge_iPSC	ENSG00000100983	T	1.75841e-09	0.0788579	8.79205e-06	T	+	20	33799280	GSS	0
20:33880363:A:T	GTEx/v8	Thyroid	ENSG00000100991	T	1.75888e-09	-0.12274	1.40202e-12	A	+	20	33880363	TRPC4AP	0
20:33896757:C:G	eQTLcatalogue	Fairfax_2014_IFN24	ENSG00000101019	G	1.75985e-09	-0.0742285	8.79925e-06	G	-	20	33896757	UQCC1	0
20:34165609:C:T	GTEx/v6	Colon_Transverse	ENSG00000214078	T	1.76105e-09	6.4696	0.000674021	T	+	20	34165609	CPNE1	0
20:33882720:A:G	eQTLGen	eQTLGen_cis_eQTLs	ENSG00000131051	G	1.7615e-09	6.0185	1.30625e-05	A	-	20	33882720	RBM39	0
20:34070380:A:T	GTEx/v6	Nerve_Tibial	ENSG00000214078	T	1.76185e-09	-6.29011	0.000222679	A	+	20	34070380	CPNE1	0
20:33976474:C:G	PsychENCODE	PsychENCODE_eQTLs	ENSG00000214078	C	1.76283e-09	0.0876004	3.63189e-07	C	+	20	33976474	CPNE1	0
20:33926103:C:G	GTEx/v7	Stomach	ENSG00000101019	G	1.76408e-09	-0.280542	1.28925e-05	C	+	20	33926103	UQCC1	1
20:33896757:C:G	GTEx/v8	Esophagus_Gastroesophageal_Junction	ENSG00000125965	C	1.76526e-09	0.370196	1.5209e-10	G	-	20	33896757	GDF5	0
6:33192867:A:C	GTEx/v8	Thyroid	ENSG00000204228	C	1.76623e-09	-0.134672	1.58276e-23	A	+	6	33192867	HSD17B8	0
20:34150145:A:G	GTEx/v8	Brain_Hypothalamus	ENSG00000214078	A	1.76754e-09	0.426382	2.69776e-23	A	+	20	34150145	CPNE1	0
20:34163526:A:G	GTEx/v8	Brain_Cerebellar_Hemisphere	ENSG00000214078	A	1.76819e-09	0.299658	8.21487e-16	A	+	20	34163526	CPNE1	0
15:78534547:A:G	eQTLGen	eQTLGen_cis_eQTLs	ENSG00000140395	A	1.7702e-09	-6.0176	1.30617e-05	A	-	15	78534547	WDR61	0
20:34147998:A:G	eQTLGen	eQTLGen_cis_eQTLs	ENSG00000244462	G	1.7702e-09	6.0176	1.30617e-05	A	-	20	34147998	RBM12	1
20:34016207:A:G	GTEx/v8	Testis	ENSG00000214078	A	1.77126e-09	-0.385097	8.33206e-78	G	+	20	34016207	CPNE1	0
20:34016249:A:G	GTEx/v8	Testis	ENSG00000214078	A	1.77126e-09	-0.385097	8.33206e-78	G	+	20	34016249	CPNE1	0
19:10745764:C:T	eQTLcatalogue	TwinsUK_ge_LCL	ENSG00000127616	T	1.77385e-09	-0.0565566	8.86925e-06	T	-	19	10745764	SMARCA4	0
19:10748073:C:G	eQTLcatalogue	TwinsUK_ge_LCL	ENSG00000127616	C	1.77385e-09	-0.0565566	8.86925e-06	C	-	19	10748073	SMARCA4	0
19:10748121:C:T	eQTLcatalogue	TwinsUK_ge_LCL	ENSG00000127616	C	1.77385e-09	-0.0565566	8.86925e-06	C	-	19	10748121	SMARCA4	0
20:34019579:C:T	PsychENCODE	PsychENCODE_eQTLs	ENSG00000125965	T	1.77409e-09	0.133357	3.65361e-07	C	-	20	34019579	GDF5	0
20:34066346:C:T	PsychENCODE	PsychENCODE_eQTLs	ENSG00000101019	C	1.77764e-09	-0.119425	3.66054e-07	T	+	20	34066346	UQCC1	0
20:34005240:C:T	GTEx/v8	Thyroid	ENSG00000125965	C	1.77782e-09	-0.264683	3.54082e-07	C	-	20	34005240	GDF5	0
6:33192662:A:G	GTEx/v7	Esophagus_Muscularis	ENSG00000204228	A	1.78044e-09	-0.245029	1.69283e-15	G	+	6	33192662	HSD17B8	0
20:33973378:A:G	GTEx/v7	Muscle_Skeletal	ENSG00000126001	A	1.78061e-09	0.242472	4.55309e-18	A	+	20	33973378	CEP250	0
20:34156012:A:C	GTEx/v6	Stomach	ENSG00000214078	C	1.78324e-09	-6.46351	0.000924705	A	+	20	34156012	CPNE1	0
20:34052676:C:G	GTEx/v6	Whole_Blood	ENSG00000214078	G	1.78346e-09	-6.21061	0.000333874	C	+	20	34052676	CPNE1	0
20:34075015:C:T	GTEx/v6	Thyroid	ENSG00000214078	T	1.7842e-09	-6.26162	0.000224494	C	+	20	34075015	CPNE1	0
20:33923001:G:T	eQTLcatalogue	Quach_2016_ge_monocyte_R848	ENSG00000101019	T	1.79045e-09	-0.112809	8.95225e-06	T	-	20	33923001	UQCC1	0
20:33969530:C:T	eQTLcatalogue	Quach_2016_ge_monocyte_naive	ENSG00000101019	C	1.79203e-09	0.078291	8.96015e-06	T	-	20	33969530	UQCC1	0
20:33960486:C:T	GTEx/v7	Esophagus_Muscularis	ENSG00000125965	C	1.7921e-09	-0.393753	4.15452e-06	C	-	20	33960486	GDF5	0
20:33968067:C:T	GTEx/v7	Esophagus_Muscularis	ENSG00000125965	C	1.7921e-09	-0.393753	4.15452e-06	C	-	20	33968067	GDF5	0
20:33982435:A:G	eQTLGen	eQTLGen_cis_eQTLs	ENSG00000078747	G	1.7922e-09	6.0157	1.95912e-05	A	-	20	33982435	ITCH	0
20:33896262:C:G	GTEx/v8	Thyroid	ENSG00000101019	G	1.79289e-09	-0.172352	8.03515e-08	C	+	20	33896262	UQCC1	0
20:33995780:A:G	GTEx/v6	Nerve_Tibial	ENSG00000101019	G	1.79301e-09	6.28688	0.000222679	G	+	20	33995780	UQCC1	0
20:34008162:C:T	eQTLcatalogue	CEDAR_T-cell_CD4	ENSG00000101019	T	1.79368e-09	-0.0687339	8.9684e-06	T	-	20	34008162	UQCC1	0
20:33934301:C:T	eQTLGen	eQTLGen_cis_eQTLs	ENSG00000078747	T	1.7944e-09	6.0156	1.95912e-05	C	-	20	33934301	ITCH	0
20:34036699:A:C	GTEx/v7	Prostate	ENSG00000214078	C	1.79624e-09	-0.644307	4.639e-17	A	+	20	34036699	CPNE1	0
20:34061578:C:T	GTEx/v7	Prostate	ENSG00000214078	C	1.79624e-09	-0.644307	4.639e-17	T	+	20	34061578	CPNE1	0
20:34097136:A:G	GTEx/v7	Prostate	ENSG00000214078	G	1.79624e-09	-0.644307	4.639e-17	A	+	20	34097136	CPNE1	0
20:34099789:A:G	GTEx/v7	Prostate	ENSG00000214078	G	1.79624e-09	-0.644307	4.639e-17	A	+	20	34099789	CPNE1	0
20:34107956:A:G	GTEx/v7	Prostate	ENSG00000214078	G	1.79624e-09	-0.644307	4.639e-17	A	+	20	34107956	CPNE1	0
20:33985568:C:T	eQTLcatalogue	CEDAR_rectum	ENSG00000101019	C	1.79759e-09	0.127016	8.98795e-06	T	-	20	33985568	UQCC1	0
20:34109715:C:T	BIOSQTL	BIOS_eQTL_geneLevel	ENSG00000242372	C	1.79887e-09	6.01507	6.09756e-06	T	-	20	34109715	EIF6	0
20:34005214:C:T	eQTLcatalogue	CEDAR_T-cell_CD4	ENSG00000214078	C	1.799e-09	0.122613	8.995e-06	T	-	20	34005214	CPNE1	0
20:34059337:C:T	GTEx/v6	Nerve_Tibial	ENSG00000214078	C	1.80006e-09	-6.28616	0.000222679	T	+	20	34059337	CPNE1	0
20:33984976:C:T	eQTLcatalogue	CEDAR_rectum	ENSG00000101019	T	1.80053e-09	0.127004	9.00265e-06	C	-	20	33984976	UQCC1	0
20:33996433:C:T	eQTLGen	eQTLGen_cis_eQTLs	ENSG00000078747	T	1.8011e-09	6.0148	1.95912e-05	C	-	20	33996433	ITCH	0
20:34163526:A:G	EyeGEx	EyeGEx	ENSG00000126001	G	1.80111e-09	0.499363	4.66494e-07	A	-	20	34163526	CEP250	0
20:33987576:A:G	eQTLcatalogue	CEDAR_rectum	ENSG00000101019	G	1.80122e-09	0.127009	9.0061e-06	A	-	20	33987576	UQCC1	0
20:33987818:A:T	eQTLcatalogue	CEDAR_rectum	ENSG00000101019	T	1.80155e-09	0.127008	9.00775e-06	A	-	20	33987818	UQCC1	0
20:34165582:C:G	GTEx/v6	Colon_Transverse	ENSG00000214078	C	1.80183e-09	6.46504	0.000674021	C	+	20	34165582	CPNE1	0
6:33178010:G:T	GTEx/v7	Brain_Cerebellum	ENSG00000204228	T	1.80184e-09	-0.423271	3.68788e-05	G	+	6	33178010	HSD17B8	0
20:33890350:C:G	GTEx/v8	Esophagus_Gastroesophageal_Junction	ENSG00000125965	G	1.80195e-09	0.373093	1.5209e-10	C	-	20	33890350	GDF5	1
20:33909784:C:T	GTEx/v8	Esophagus_Gastroesophageal_Junction	ENSG00000125965	T	1.80195e-09	0.373093	1.5209e-10	C	-	20	33909784	GDF5	0
20:33910581:A:G	GTEx/v8	Esophagus_Gastroesophageal_Junction	ENSG00000125965	A	1.80195e-09	0.373093	1.5209e-10	G	-	20	33910581	GDF5	0
20:34025983:A:G	GTEx/v7	Muscle_Skeletal	ENSG00000126001	G	1.80222e-09	-0.253582	4.55309e-18	A	+	20	34025983	CEP250	1
20:33987576:A:G	GTEx/v7	Brain_Cerebellum	ENSG00000126001	A	1.80252e-09	0.476968	8.47293e-28	A	+	20	33987576	CEP250	0
20:34056952:C:T	GTEx/v8	Artery_Tibial	ENSG00000126001	C	1.8031e-09	0.159613	1.15239e-08	T	-	20	34056952	CEP250	0
20:34063095:C:T	GTEx/v8	Artery_Tibial	ENSG00000126001	T	1.8031e-09	0.159613	1.15239e-08	C	-	20	34063095	CEP250	0
20:34066312:C:T	GTEx/v8	Artery_Tibial	ENSG00000126001	C	1.8031e-09	0.159613	1.15239e-08	T	-	20	34066312	CEP250	0
20:34077848:A:G	GTEx/v8	Artery_Tibial	ENSG00000126001	A	1.8031e-09	0.159613	1.15239e-08	G	-	20	34077848	CEP250	0
20:34079494:C:T	GTEx/v8	Artery_Tibial	ENSG00000126001	C	1.8031e-09	0.159613	1.15239e-08	T	-	20	34079494	CEP250	0
20:33986271:C:T	eQTLcatalogue	CEDAR_rectum	ENSG00000101019	T	1.80414e-09	0.12698	9.0207e-06	C	-	20	33986271	UQCC1	0
20:33987298:C:T	eQTLcatalogue	CEDAR_rectum	ENSG00000101019	T	1.80696e-09	0.126992	9.0348e-06	C	-	20	33987298	UQCC1	0
20:33985057:A:G	eQTLcatalogue	CEDAR_rectum	ENSG00000101019	A	1.80897e-09	0.126984	9.04485e-06	G	-	20	33985057	UQCC1	0
20:33977349:A:G	eQTLcatalogue	CEDAR_rectum	ENSG00000101019	G	1.80899e-09	0.126909	9.04495e-06	A	-	20	33977349	UQCC1	0
20:33982435:A:G	eQTLcatalogue	CEDAR_rectum	ENSG00000101019	G	1.80913e-09	0.12695	9.04565e-06	A	-	20	33982435	UQCC1	0
20:33995972:C:T	eQTLcatalogue	CEDAR_rectum	ENSG00000101019	C	1.80934e-09	0.126845	9.0467e-06	T	-	20	33995972	UQCC1	0
20:33972053:C:T	eQTLGen	eQTLGen_cis_eQTLs	ENSG00000131067	C	1.81e-09	-6.014	1.95912e-05	T	+	20	33972053	GGT7	0
20:33996433:C:T	eQTLcatalogue	CEDAR_rectum	ENSG00000101019	T	1.8109e-09	0.126838	9.0545e-06	C	-	20	33996433	UQCC1	0
20:34090096:C:CT	GTEx/v7	Adrenal_Gland	ENSG00000214078	C	1.81129e-09	-0.572664	1.22075e-32	CT	+	20	34090096	CPNE1	0
20:33997291:A:T	eQTLcatalogue	CEDAR_rectum	ENSG00000101019	T	1.81168e-09	0.126811	9.0584e-06	A	-	20	33997291	UQCC1	0
20:33983485:A:G	eQTLcatalogue	CEDAR_rectum	ENSG00000101019	A	1.81189e-09	0.126974	9.05945e-06	G	-	20	33983485	UQCC1	0
20:33983314:A:T	eQTLcatalogue	CEDAR_rectum	ENSG00000101019	T	1.81206e-09	0.126973	9.0603e-06	A	-	20	33983314	UQCC1	0
20:33987298:C:T	eQTLGen	eQTLGen_cis_eQTLs	ENSG00000078747	T	1.8122e-09	6.0139	1.95912e-05	C	-	20	33987298	ITCH	0
20:33995945:A:T	eQTLcatalogue	CEDAR_rectum	ENSG00000101019	T	1.81225e-09	0.126853	9.06125e-06	A	-	20	33995945	UQCC1	0
20:33976823:C:T	eQTLcatalogue	CEDAR_rectum	ENSG00000101019	C	1.81256e-09	0.126888	9.0628e-06	T	-	20	33976823	UQCC1	0
20:33973315:G:T	eQTLcatalogue	CEDAR_rectum	ENSG00000101019	T	1.81315e-09	0.126783	9.06575e-06	G	-	20	33973315	UQCC1	0
20:33994265:G:T	eQTLcatalogue	CEDAR_rectum	ENSG00000101019	G	1.81322e-09	0.126905	9.0661e-06	T	-	20	33994265	UQCC1	0
20:33992761:A:T	eQTLcatalogue	CEDAR_rectum	ENSG00000101019	T	1.81414e-09	0.126909	9.0707e-06	A	-	20	33992761	UQCC1	0
20:33976474:C:G	eQTLcatalogue	CEDAR_rectum	ENSG00000101019	G	1.8153e-09	0.126873	9.0765e-06	C	-	20	33976474	UQCC1	0
20:33958253:A:T	GTEx/v6	Lung	ENSG00000101019	T	1.81535e-09	6.25847	0.00038378	T	+	20	33958253	UQCC1	0
20:33975181:A:C	eQTLcatalogue	CEDAR_rectum	ENSG00000101019	C	1.81781e-09	0.126795	9.08905e-06	A	-	20	33975181	UQCC1	0
20:33997734:A:G	eQTLcatalogue	CEDAR_rectum	ENSG00000101019	G	1.81874e-09	0.1268	9.0937e-06	A	-	20	33997734	UQCC1	0
20:33999267:A:G	eQTLcatalogue	CEDAR_rectum	ENSG00000101019	A	1.81882e-09	0.126732	9.0941e-06	G	-	20	33999267	UQCC1	0
20:34019579:C:T	eQTLGen	eQTLGen_cis_eQTLs	ENSG00000131067	T	1.819e-09	-6.0131	1.95912e-05	C	+	20	34019579	GGT7	0
20:33973378:A:G	eQTLcatalogue	CEDAR_rectum	ENSG00000101019	G	1.82011e-09	0.126727	9.10055e-06	A	-	20	33973378	UQCC1	0
20:33972899:A:C	eQTLcatalogue	CEDAR_rectum	ENSG00000101019	A	1.82301e-09	0.126727	9.11505e-06	C	-	20	33972899	UQCC1	0
20:33972053:C:T	eQTLcatalogue	CEDAR_rectum	ENSG00000101019	C	1.82367e-09	0.126725	9.11835e-06	T	-	20	33972053	UQCC1	0
20:33956004:A:T	GTEx/v6	Lung	ENSG00000101019	T	1.82505e-09	6.2575	0.00038378	T	+	20	33956004	UQCC1	0
20:33924273:A:C	eQTLcatalogue	CEDAR_rectum	ENSG00000101019	C	1.82522e-09	-0.126868	9.1261e-06	C	-	20	33924273	UQCC1	0
20:33974163:A:T	eQTLcatalogue	CEDAR_rectum	ENSG00000101019	T	1.82591e-09	0.126742	9.12955e-06	A	-	20	33974163	UQCC1	0
20:33923001:G:T	GTEx/v8	Pituitary	ENSG00000125965	G	1.82597e-09	0.374734	1.85482e-11	T	-	20	33923001	GDF5	0
20:34001058:C:T	eQTLcatalogue	CEDAR_rectum	ENSG00000101019	C	1.82769e-09	0.126662	9.13845e-06	T	-	20	34001058	UQCC1	0
20:34001250:A:G	eQTLcatalogue	CEDAR_rectum	ENSG00000101019	G	1.82769e-09	0.126662	9.13845e-06	A	-	20	34001250	UQCC1	0
20:34005240:C:T	eQTLcatalogue	CEDAR_T-cell_CD4	ENSG00000214078	T	1.82771e-09	0.122578	9.13855e-06	C	-	20	34005240	CPNE1	0
20:33971914:C:T	eQTLcatalogue	CEDAR_rectum	ENSG00000101019	C	1.82827e-09	0.126661	9.14135e-06	T	-	20	33971914	UQCC1	0
20:33974051:C:T	eQTLcatalogue	CEDAR_rectum	ENSG00000101019	T	1.82887e-09	0.126735	9.14435e-06	C	-	20	33974051	UQCC1	0
20:33949282:C:T	GTEx/v7	Stomach	ENSG00000101019	C	1.82977e-09	0.283993	1.28925e-05	C	+	20	33949282	UQCC1	0
20:34107160:C:G	GTEx/v7	Brain_Nucleus_accumbens_basal_ganglia	ENSG00000126001	C	1.83125e-09	-0.597145	1.76068e-05	G	+	20	34107160	CEP250	0
20:33975601:C:CTT	eQTLcatalogue	Quach_2016_ge_monocyte_Pam3CSK4	ENSG00000101019	CTT	1.83211e-09	0.0943447	9.16055e-06	C	-	20	33975601	UQCC1	0
20:33970527:A:G	eQTLcatalogue	CEDAR_rectum	ENSG00000101019	A	1.83544e-09	0.127011	9.1772e-06	G	-	20	33970527	UQCC1	0
20:34109715:C:T	GTEx/v7	Prostate	ENSG00000214078	C	1.83904e-09	-0.645692	4.639e-17	T	+	20	34109715	CPNE1	0
20:33924112:C:T	eQTLcatalogue	CEDAR_rectum	ENSG00000101019	C	1.84145e-09	-0.126836	9.20725e-06	C	-	20	33924112	UQCC1	0
20:33939973:C:G	eQTLcatalogue	CEDAR_T-cell_CD4	ENSG00000101019	G	1.84322e-09	0.0683836	9.2161e-06	C	-	20	33939973	UQCC1	0
20:33925843:A:C	GTEx/v8	Heart_Atrial_Appendage	ENSG00000101019	A	1.8434e-09	-0.13439	9.29261e-09	C	+	20	33925843	UQCC1	1
20:34005240:C:T	eQTLGen	eQTLGen_cis_eQTLs	ENSG00000078747	T	1.8438e-09	6.0111	1.95899e-05	C	-	20	34005240	ITCH	0
20:33924130:A:C	eQTLcatalogue	CEDAR_rectum	ENSG00000101019	C	1.84717e-09	-0.126832	9.23585e-06	C	-	20	33924130	UQCC1	0
20:33942261:A:G	eQTLcatalogue	TwinsUK_ge_blood	ENSG00000101019	G	1.84864e-09	0.0798517	9.2432e-06	A	-	20	33942261	UQCC1	0
20:33976474:C:G	GTEx/v8	Heart_Atrial_Appendage	ENSG00000101019	C	1.84927e-09	0.131542	9.29261e-09	C	+	20	33976474	UQCC1	0
20:33959147:G:GT	eQTLcatalogue	Quach_2016_ge_monocyte_Pam3CSK4	ENSG00000101019	G	1.85204e-09	0.125162	9.2602e-06	GT	-	20	33959147	UQCC1	0
20:34062710:C:T	GTEx/v8	Spleen	ENSG00000214078	C	1.85253e-09	0.459866	6.66017e-50	C	+	20	34062710	CPNE1	0
20:34066346:C:T	GTEx/v8	Spleen	ENSG00000214078	T	1.85253e-09	0.459866	6.66017e-50	T	+	20	34066346	CPNE1	0
20:34088764:A:G	GTEx/v8	Spleen	ENSG00000214078	G	1.85253e-09	0.459866	6.66017e-50	G	+	20	34088764	CPNE1	0
20:34107160:C:G	GTEx/v8	Spleen	ENSG00000214078	C	1.85253e-09	-0.459866	6.66017e-50	G	+	20	34107160	CPNE1	0
20:33923566:A:G	eQTLcatalogue	CEDAR_rectum	ENSG00000101019	A	1.85363e-09	-0.126728	9.26815e-06	A	-	20	33923566	UQCC1	0
20:34111861:G:T	GTEx/v6	Muscle_Skeletal	ENSG00000126001	G	1.85481e-09	-6.18933	0.00030405	T	+	20	34111861	CEP250	0
20:34143092:A:G	EyeGEx	EyeGEx	ENSG00000125991	G	1.85656e-09	0.488138	4.5791e-07	A	-	20	34143092	ERGIC3	0
20:33971085:A:G	eQTLcatalogue	CEDAR_rectum	ENSG00000101019	A	1.85804e-09	0.126646	9.2902e-06	G	-	20	33971085	UQCC1	0
15:58284657:A:C	GTEx/v8	Cells_Cultured_fibroblasts	ENSG00000128918	A	1.85824e-09	-0.265898	8.46715e-08	C	+	15	58284657	ALDH1A2	0
20:33926103:C:G	GTEx/v8	Whole_Blood	ENSG00000214078	G	1.86026e-09	-0.195478	7.06664e-188	C	+	20	33926103	CPNE1	1
20:33925094:C:T	eQTLcatalogue	CEDAR_rectum	ENSG00000101019	T	1.8614e-09	-0.126828	9.307e-06	T	-	20	33925094	UQCC1	0
20:34016207:A:G	GTEx/v8	Pituitary	ENSG00000125965	A	1.86273e-09	0.40381	1.85482e-11	G	-	20	34016207	GDF5	0
20:34016249:A:G	GTEx/v8	Pituitary	ENSG00000125965	A	1.86273e-09	0.40381	1.85482e-11	G	-	20	34016249	GDF5	0
20:34161966:C:T	EyeGEx	EyeGEx	ENSG00000126001	C	1.86329e-09	0.499323	4.82599e-07	T	-	20	34161966	CEP250	0
20:33976474:C:G	GTEx/v6	Lung	ENSG00000101019	C	1.86929e-09	6.25314	0.00038378	C	+	20	33976474	UQCC1	0
20:34023962:A:G	GTEx/v8	Heart_Left_Ventricle	ENSG00000101019	G	1.87055e-09	0.14685	1.52006e-06	G	+	20	34023962	UQCC1	1
20:34001541:C:G	eQTLcatalogue	CEDAR_rectum	ENSG00000101019	G	1.87069e-09	0.126602	9.35345e-06	C	-	20	34001541	UQCC1	0
20:33882720:A:G	PsychENCODE	PsychENCODE_eQTLs	ENSG00000101460	G	1.87115e-09	0.0574306	3.84226e-07	A	-	20	33882720	MAP1LC3A	0
20:33985568:C:T	eQTLGen	eQTLGen_cis_eQTLs	ENSG00000078747	C	1.8713e-09	6.0087	1.95874e-05	T	-	20	33985568	ITCH	0
20:33925094:C:T	GTEx/v8	Testis	ENSG00000214078	C	1.87244e-09	-0.367036	8.33206e-78	T	+	20	33925094	CPNE1	0
20:33963984:G:GC	GTEx/v8	Esophagus_Mucosa	ENSG00000126001	G	1.87335e-09	-0.20105	1.37416e-22	G	-	20	33963984	CEP250	0
20:34154087:A:G	GTEx/v7	Esophagus_Gastroesophageal_Junction	ENSG00000214078	G	1.87477e-09	-0.493601	3.86793e-39	A	+	20	34154087	CPNE1	0
15:58304313:A:G	GTEx/v8	Cells_Cultured_fibroblasts	ENSG00000128918	G	1.87815e-09	0.276133	8.46715e-08	G	+	15	58304313	ALDH1A2	0
20:33915571:A:G	eQTLcatalogue	TwinsUK_ge_skin	ENSG00000214078	A	1.87819e-09	-0.0975653	9.39095e-06	A	-	20	33915571	CPNE1	0
20:34003740:C:T	eQTLcatalogue	CEDAR_T-cell_CD4	ENSG00000101019	T	1.8811e-09	-0.0684438	9.4055e-06	T	-	20	34003740	UQCC1	0
20:34054409:C:T	GTEx/v8	Skin_Sun_Exposed_Lower_leg	ENSG00000101019	T	1.88132e-09	-0.209338	8.19952e-34	C	+	20	34054409	UQCC1	0
20:34055453:A:AG	GTEx/v8	Skin_Sun_Exposed_Lower_leg	ENSG00000101019	A	1.88132e-09	-0.209338	8.19952e-34	AG	+	20	34055453	UQCC1	0
20:34055706:C:T	GTEx/v8	Skin_Sun_Exposed_Lower_leg	ENSG00000101019	C	1.88132e-09	-0.209338	8.19952e-34	T	+	20	34055706	UQCC1	0
20:34059337:C:T	GTEx/v8	Skin_Sun_Exposed_Lower_leg	ENSG00000101019	C	1.88132e-09	-0.209338	8.19952e-34	T	+	20	34059337	UQCC1	0
20:34060286:C:T	GTEx/v8	Skin_Sun_Exposed_Lower_leg	ENSG00000101019	C	1.88132e-09	-0.209338	8.19952e-34	T	+	20	34060286	UQCC1	0
20:34065125:A:G	GTEx/v8	Skin_Sun_Exposed_Lower_leg	ENSG00000101019	G	1.88132e-09	-0.209338	8.19952e-34	A	+	20	34065125	UQCC1	0
20:34065195:A:G	GTEx/v8	Skin_Sun_Exposed_Lower_leg	ENSG00000101019	G	1.88132e-09	-0.209338	8.19952e-34	A	+	20	34065195	UQCC1	0
20:34066645:C:T	GTEx/v8	Skin_Sun_Exposed_Lower_leg	ENSG00000101019	C	1.88132e-09	-0.209338	8.19952e-34	T	+	20	34066645	UQCC1	1
20:34075687:G:T	GTEx/v8	Skin_Sun_Exposed_Lower_leg	ENSG00000101019	G	1.88132e-09	-0.209338	8.19952e-34	T	+	20	34075687	UQCC1	0
20:34075688:C:T	GTEx/v8	Skin_Sun_Exposed_Lower_leg	ENSG00000101019	C	1.88132e-09	-0.209338	8.19952e-34	T	+	20	34075688	UQCC1	0
20:34076780:A:G	GTEx/v8	Skin_Sun_Exposed_Lower_leg	ENSG00000101019	G	1.88132e-09	-0.209338	8.19952e-34	A	+	20	34076780	UQCC1	0
20:34096725:A:G	GTEx/v8	Skin_Sun_Exposed_Lower_leg	ENSG00000101019	G	1.88132e-09	-0.209338	8.19952e-34	A	+	20	34096725	UQCC1	0
20:34097353:C:T	GTEx/v8	Skin_Sun_Exposed_Lower_leg	ENSG00000101019	C	1.88132e-09	-0.209338	8.19952e-34	T	+	20	34097353	UQCC1	0
20:34101821:A:G	GTEx/v8	Skin_Sun_Exposed_Lower_leg	ENSG00000101019	G	1.88132e-09	-0.209338	8.19952e-34	A	+	20	34101821	UQCC1	0
20:33924130:A:C	eQTLGen	eQTLGen_cis_eQTLs	ENSG00000078747	A	1.8852e-09	6.0075	1.95874e-05	C	-	20	33924130	ITCH	0
20:33942263:A:G	GTEx/v7	Stomach	ENSG00000101019	G	1.88543e-09	0.28579	1.28925e-05	G	+	20	33942263	UQCC1	0
6:33173842:A:G	GTEx/v7	Artery_Tibial	ENSG00000204228	A	1.89297e-09	-0.225283	6.99592e-13	G	+	6	33173842	HSD17B8	0
20:34109273:G:T	GTEx/v6	Thyroid	ENSG00000214078	T	1.89366e-09	-6.25078	0.000224494	G	+	20	34109273	CPNE1	0
20:34001915:C:T	eQTLcatalogue	CEDAR_rectum	ENSG00000101019	C	1.89593e-09	0.126575	9.47965e-06	T	-	20	34001915	UQCC1	0
20:33995780:A:G	GTEx/v8	Thyroid	ENSG00000125965	G	1.8967e-09	-0.26308	3.54082e-07	G	-	20	33995780	GDF5	0
20:33829406:C:G	eQTLcatalogue	Fairfax_2014_IFN24	ENSG00000242372	C	1.89941e-09	0.0652831	9.49705e-06	C	+	20	33829406	EIF6	0
20:34030606:A:G	GTEx/v7	Adipose_Subcutaneous	ENSG00000214078	A	1.90403e-09	-0.42416	3.20007e-86	G	+	20	34030606	CPNE1	0
20:34156012:A:C	GTEx/v6	Adrenal_Gland	ENSG00000214078	C	1.90457e-09	-6.58429	0.000904241	A	+	20	34156012	CPNE1	0
20:34154124:C:T	GTEx/v7	Esophagus_Gastroesophageal_Junction	ENSG00000214078	C	1.90506e-09	-0.493185	3.86793e-39	T	+	20	34154124	CPNE1	0
20:34190870:A:G	eQTLcatalogue	Nedelec_2016_ge_macrophage_naive	ENSG00000214078	A	1.90893e-09	-0.266873	9.54465e-06	A	-	20	34190870	CPNE1	0
20:34002272:C:CAT	eQTLcatalogue	CEDAR_rectum	ENSG00000101019	CAT	1.91049e-09	0.126585	9.55245e-06	C	-	20	34002272	UQCC1	0
20:34017944:C:G	eQTLcatalogue	BLUEPRINT_ge_monocyte	ENSG00000101019	C	1.91971e-09	-0.113145	9.59855e-06	C	-	20	34017944	UQCC1	0
20:33926268:A:T	eQTLcatalogue	CEDAR_rectum	ENSG00000101019	A	1.9207e-09	-0.126769	9.6035e-06	A	-	20	33926268	UQCC1	0
20:34182069:A:G	GTEx/v8	Brain_Frontal_Cortex_BA9	ENSG00000214078	A	1.92295e-09	-0.443805	6.18135e-24	G	+	20	34182069	CPNE1	0
20:34013252:A:G	eQTLcatalogue	CEDAR_T-cell_CD4	ENSG00000101019	G	1.92553e-09	-0.0685879	9.62765e-06	G	-	20	34013252	UQCC1	0
20:34165582:C:G	GTEx/v6	Stomach	ENSG00000214078	C	1.92694e-09	6.44809	0.000924705	C	+	20	34165582	CPNE1	0
20:34001250:A:G	eQTLGen	eQTLGen_cis_eQTLs	ENSG00000078747	G	1.9275e-09	6.0039	1.95835e-05	A	-	20	34001250	ITCH	0
20:34023962:A:G	eQTLGen	eQTLGen_cis_eQTLs	ENSG00000131067	A	1.9323e-09	-6.0033	1.9581e-05	G	+	20	34023962	GGT7	1
20:33998486:C:T	eQTLcatalogue	CEDAR_T-cell_CD4	ENSG00000101019	C	1.93536e-09	-0.0682095	9.6768e-06	C	-	20	33998486	UQCC1	0
20:33915571:A:G	eQTLcatalogue	TwinsUK_ge_LCL	ENSG00000214078	A	1.93669e-09	-0.138879	9.68345e-06	A	-	20	33915571	CPNE1	0
20:33925843:A:C	GTEx/v6	Lung	ENSG00000101019	A	1.93808e-09	-6.24656	0.00038378	C	+	20	33925843	UQCC1	1
20:34004767:C:T	GTEx/v8	Lung	ENSG00000214078	T	1.93915e-09	0.237736	5.06835e-120	T	+	20	34004767	CPNE1	0
19:10835405:C:T	GTEx/v8	Whole_Blood	ENSG00000129353	T	1.93929e-09	0.0947665	3.27872e-30	C	-	19	10835405	SLC44A2	0
20:34001915:C:T	eQTLGen	eQTLGen_cis_eQTLs	ENSG00000078747	C	1.9394e-09	6.0029	1.9581e-05	T	-	20	34001915	ITCH	0
20:34062710:C:T	PsychENCODE	PsychENCODE_eQTLs	ENSG00000101019	T	1.94035e-09	-0.11906	3.97639e-07	C	+	20	34062710	UQCC1	0
20:33927006:A:C	eQTLcatalogue	CEDAR_rectum	ENSG00000101019	A	1.9414e-09	-0.12681	9.707e-06	A	-	20	33927006	UQCC1	0
20:33969530:C:T	GTEx/v7	Brain_Cerebellum	ENSG00000126001	T	1.94143e-09	0.461137	8.47293e-28	T	+	20	33969530	CEP250	0
20:33880729:A:C	GTEx/v8	Thyroid	ENSG00000100991	C	1.94167e-09	-0.123059	1.40202e-12	A	+	20	33880729	TRPC4AP	0
20:33944251:G:GA	GTEx/v7	Stomach	ENSG00000101019	G	1.943e-09	0.291297	1.28925e-05	G	+	20	33944251	UQCC1	0
20:34109273:G:T	GTEx/v8	Artery_Tibial	ENSG00000126001	T	1.94372e-09	0.159465	1.15239e-08	G	-	20	34109273	CEP250	0
20:33974051:C:T	GTEx/v7	Stomach	ENSG00000101019	C	1.94581e-09	0.282391	1.28925e-05	C	+	20	33974051	UQCC1	0
15:58352290:A:G	GTEx/v8	Cells_Cultured_fibroblasts	ENSG00000128918	G	1.94666e-09	-0.267728	8.46715e-08	A	+	15	58352290	ALDH1A2	0
15:58298412:A:G	GTEx/v8	Cells_Cultured_fibroblasts	ENSG00000128918	A	1.95076e-09	0.276277	8.46715e-08	A	+	15	58298412	ALDH1A2	0
20:34105964:T:TG	GTEx/v6	Cells_Transformed_fibroblasts	ENSG00000125991	TG	1.95164e-09	-6.25187	0.00020866	T	+	20	34105964	ERGIC3	0
6:33175575:C:T	GTEx/v8	Adipose_Subcutaneous	ENSG00000204228	T	1.95567e-09	-0.180662	3.78853e-09	C	+	6	33175575	HSD17B8	0
20:33995254:G:GA	eQTLcatalogue	CEDAR_rectum	ENSG00000101019	G	1.963e-09	0.127203	9.815e-06	GA	-	20	33995254	UQCC1	0
20:34043946:C:T	eQTLGen	eQTLGen_cis_eQTLs	ENSG00000244462	C	1.9635e-09	6.001	1.95771e-05	T	-	20	34043946	RBM12	0
20:33971914:C:T	GTEx/v6	Lung	ENSG00000101019	T	1.9663e-09	6.24393	0.00038378	T	+	20	33971914	UQCC1	0
20:34112192:C:G	GTEx/v6	Artery_Aorta	ENSG00000214078	C	1.96636e-09	-6.36542	0.000407663	G	+	20	34112192	CPNE1	0
20:33799280:G:T	GTEx/v8	Nerve_Tibial	ENSG00000101460	G	1.96711e-09	0.161561	1.80455e-26	T	-	20	33799280	MAP1LC3A	0
15:58293040:A:G	GTEx/v8	Cells_Cultured_fibroblasts	ENSG00000128918	G	1.96712e-09	0.277638	8.46715e-08	G	+	15	58293040	ALDH1A2	0
20:33973315:G:T	eQTLGen	eQTLGen_cis_eQTLs	ENSG00000078747	T	1.9707e-09	6.0004	1.95771e-05	G	-	20	33973315	ITCH	0
20:34029882:A:T	GTEx/v8	Cells_Cultured_fibroblasts	ENSG00000214078	T	1.97193e-09	-0.261079	1.56829e-86	A	+	20	34029882	CPNE1	1
20:34145461:C:T	GTEx/v8	Nerve_Tibial	ENSG00000125991	C	1.97237e-09	-0.15704	9.03608e-13	C	-	20	34145461	ERGIC3	0
20:33968067:C:T	eQTLcatalogue	CEDAR_rectum	ENSG00000101019	T	1.98081e-09	0.127975	9.90405e-06	C	-	20	33968067	UQCC1	0
20:33976823:C:T	GTEx/v6	Esophagus_Mucosa	ENSG00000101019	T	1.98199e-09	6.28214	0.000312239	T	+	20	33976823	UQCC1	0
20:33967523:C:T	eQTLcatalogue	CEDAR_rectum	ENSG00000101019	T	1.98467e-09	0.12662	9.92335e-06	C	-	20	33967523	UQCC1	0
20:33963984:G:GC	eQTLcatalogue	CEDAR_rectum	ENSG00000101019	GC	1.98614e-09	0.12819	9.9307e-06	G	-	20	33963984	UQCC1	0
15:58252277:C:T	GTEx/v8	Cells_Cultured_fibroblasts	ENSG00000128918	C	1.98961e-09	-0.266179	8.46715e-08	T	+	15	58252277	ALDH1A2	0
20:34138406:A:G	GTEx/v7	Stomach	ENSG00000214078	A	1.99008e-09	-0.455855	7.83023e-44	G	+	20	34138406	CPNE1	0
20:33982846:A:G	eQTLcatalogue	CEDAR_T-cell_CD4	ENSG00000101019	G	1.99243e-09	0.068291	9.96215e-06	A	-	20	33982846	UQCC1	0
20:33937704:A:G	eQTLGen	eQTLGen_cis_eQTLs	ENSG00000131067	G	1.9927e-09	-5.9983	1.95746e-05	A	+	20	33937704	GGT7	0
20:33987576:A:G	eQTLGen	eQTLGen_cis_eQTLs	ENSG00000131067	G	1.9952e-09	-5.9982	1.95746e-05	A	+	20	33987576	GGT7	0
15:58281867:T:TGCATCATGTAATGTTATATTCAG	GTEx/v8	Cells_Cultured_fibroblasts	ENSG00000128918	T	1.99899e-09	-0.266334	8.46715e-08	TGCATCATGTAATGTTATATTCAG	+	15	58281867	ALDH1A2	0
20:33924273:A:C	eQTLGen	eQTLGen_cis_eQTLs	ENSG00000078747	A	2.0026e-09	5.9977	1.95746e-05	C	-	20	33924273	ITCH	0
20:33970527:A:G	eQTLGen	eQTLGen_cis_eQTLs	ENSG00000078747	A	2.0026e-09	5.9977	1.95746e-05	G	-	20	33970527	ITCH	0
20:34124920:A:T	GTEx/v6	Artery_Tibial	ENSG00000214078	T	2.00406e-09	-6.23323	0.000263002	A	+	20	34124920	CPNE1	0
20:33980860:C:T	eQTLcatalogue	CEDAR_T-cell_CD4	ENSG00000101019	T	2.00439e-09	0.0682787	1.00219e-05	C	-	20	33980860	UQCC1	0
15:58274229:A:C	GTEx/v8	Cells_Cultured_fibroblasts	ENSG00000128918	A	2.00449e-09	0.280446	8.46715e-08	A	+	15	58274229	ALDH1A2	0
20:34059536:A:G	PsychENCODE	PsychENCODE_eQTLs	ENSG00000125991	G	2.00706e-09	0.0726602	4.10554e-07	A	-	20	34059536	ERGIC3	0
15:58319792:A:G	GTEx/v8	Cells_Cultured_fibroblasts	ENSG00000128918	G	2.00892e-09	-0.273754	8.46715e-08	A	+	15	58319792	ALDH1A2	0
20:34008623:A:G	eQTLcatalogue	CEDAR_T-cell_CD4	ENSG00000214078	G	2.00986e-09	0.145789	1.00493e-05	A	-	20	34008623	CPNE1	0
20:34145461:C:T	GTEx/v8	Brain_Frontal_Cortex_BA9	ENSG00000214078	C	2.00992e-09	0.459985	6.18135e-24	C	+	20	34145461	CPNE1	0
20:33905326:C:T	GTEx/v7	Thyroid	ENSG00000101019	T	2.01061e-09	-0.208964	1.36416e-08	C	+	20	33905326	UQCC1	0
20:33924112:C:T	eQTLGen	eQTLGen_cis_eQTLs	ENSG00000078747	T	2.0124e-09	5.9969	1.95733e-05	C	-	20	33924112	ITCH	0
6:44685939:G:T	PsychENCODE	PsychENCODE_eQTLs	ENSG00000196284	G	2.01247e-09	-0.0776789	4.11596e-07	T	+	6	44685939	SUPT3H	0
20:33915571:A:G	eQTLGen	eQTLGen_cis_eQTLs	ENSG00000078747	G	2.0149e-09	5.9967	1.95733e-05	A	-	20	33915571	ITCH	0
20:33997734:A:G	eQTLGen	eQTLGen_cis_eQTLs	ENSG00000078747	G	2.0149e-09	5.9967	1.95733e-05	A	-	20	33997734	ITCH	0
20:33931344:A:G	eQTLcatalogue	CEDAR_rectum	ENSG00000101019	A	2.01572e-09	0.126762	1.00786e-05	G	-	20	33931344	UQCC1	0
20:33966325:C:T	eQTLcatalogue	CEDAR_rectum	ENSG00000101019	C	2.02069e-09	0.126629	1.01035e-05	T	-	20	33966325	UQCC1	0
19:10799750:C:T	eQTLGen	eQTLGen_cis_eQTLs	ENSG00000129355	T	2.0224e-09	5.996	1.95733e-05	T	+	19	10799750	CDKN2D	0
20:33829406:C:G	GTEx/v8	Nerve_Tibial	ENSG00000101460	G	2.02358e-09	0.166564	1.80455e-26	C	-	20	33829406	MAP1LC3A	0
20:34105634:C:T	GTEx/v7	Adrenal_Gland	ENSG00000214078	T	2.02552e-09	-0.587209	1.22075e-32	C	+	20	34105634	CPNE1	0
20:34107956:A:G	PsychENCODE	PsychENCODE_eQTLs	ENSG00000101019	G	2.02654e-09	-0.116623	4.14327e-07	A	+	20	34107956	UQCC1	0
20:34109718:A:G	GTEx/v7	Cells_Transformed_fibroblasts	ENSG00000101019	G	2.02688e-09	-0.279123	3.00446e-27	A	+	20	34109718	UQCC1	0
20:33880729:A:C	eQTLGen	eQTLGen_cis_eQTLs	ENSG00000131051	C	2.0299e-09	5.9954	1.95733e-05	A	-	20	33880729	RBM39	0
20:33894091:A:G	eQTLcatalogue	CEDAR_T-cell_CD4	ENSG00000101019	A	2.03057e-09	-0.067792	1.01529e-05	A	-	20	33894091	UQCC1	0
20:33966260:C:T	eQTLcatalogue	CEDAR_rectum	ENSG00000101019	T	2.03058e-09	0.12658	1.01529e-05	C	-	20	33966260	UQCC1	0
20:34138406:A:G	GTEx/v6	Artery_Tibial	ENSG00000214078	A	2.03104e-09	-6.2308	0.000263002	G	+	20	34138406	CPNE1	0
20:33926103:C:G	GTEx/v8	Adipose_Subcutaneous	ENSG00000214078	G	2.0316e-09	-0.278294	6.32869e-144	C	+	20	33926103	CPNE1	1
20:33940495:T:TTC	eQTLcatalogue	Quach_2016_ge_monocyte_naive	ENSG00000101019	T	2.03376e-09	0.0776645	1.01688e-05	TTC	-	20	33940495	UQCC1	0
20:34182069:A:G	eQTLGen	eQTLGen_cis_eQTLs	ENSG00000244462	A	2.0349e-09	5.9952	1.9572e-05	G	-	20	34182069	RBM12	0
20:33974163:A:T	GTEx/v6	Lung	ENSG00000101019	A	2.03819e-09	6.23738	0.00038378	A	+	20	33974163	UQCC1	0
15:58308254:A:C	GTEx/v8	Cells_Cultured_fibroblasts	ENSG00000128918	A	2.04186e-09	-0.27895	8.46715e-08	C	+	15	58308254	ALDH1A2	0
20:33970462:A:G	GTEx/v6	Nerve_Tibial	ENSG00000101019	G	2.04413e-09	6.26273	0.000222679	G	+	20	33970462	UQCC1	0
20:33934301:C:T	eQTLcatalogue	CEDAR_rectum	ENSG00000101019	T	2.04481e-09	0.126858	1.02241e-05	C	-	20	33934301	UQCC1	0
20:33910871:C:T	eQTLGen	eQTLGen_cis_eQTLs	ENSG00000131067	C	2.0449e-09	-5.9941	1.9572e-05	T	+	20	33910871	GGT7	0
20:33926268:A:T	eQTLcatalogue	Quach_2016_ge_monocyte_naive	ENSG00000101019	A	2.04519e-09	-0.0776279	1.02259e-05	A	-	20	33926268	UQCC1	0
20:33947285:C:G	eQTLcatalogue	Quach_2016_ge_monocyte_naive	ENSG00000101019	C	2.0463e-09	0.0776127	1.02315e-05	G	-	20	33947285	UQCC1	0
20:34145461:C:T	GTEx/v6	Muscle_Skeletal	ENSG00000126001	T	2.04634e-09	-6.17196	0.00030405	C	+	20	34145461	CEP250	0
20:33948919:A:G	eQTLcatalogue	Quach_2016_ge_monocyte_naive	ENSG00000101019	A	2.0466e-09	0.0776118	1.0233e-05	G	-	20	33948919	UQCC1	0
20:33949282:C:T	eQTLcatalogue	Quach_2016_ge_monocyte_naive	ENSG00000101019	T	2.0466e-09	0.0776118	1.0233e-05	C	-	20	33949282	UQCC1	0
20:33952620:A:G	eQTLcatalogue	Quach_2016_ge_monocyte_naive	ENSG00000101019	G	2.0466e-09	0.0776118	1.0233e-05	A	-	20	33952620	UQCC1	1
20:33960308:C:T	eQTLcatalogue	Quach_2016_ge_monocyte_naive	ENSG00000101019	C	2.0466e-09	0.0776118	1.0233e-05	T	-	20	33960308	UQCC1	0
20:33960450:C:T	eQTLcatalogue	Quach_2016_ge_monocyte_naive	ENSG00000101019	T	2.0466e-09	0.0776118	1.0233e-05	C	-	20	33960450	UQCC1	0
20:33961845:A:C	eQTLcatalogue	Quach_2016_ge_monocyte_naive	ENSG00000101019	C	2.0466e-09	0.0776118	1.0233e-05	A	-	20	33961845	UQCC1	0
20:33971085:A:G	eQTLcatalogue	Quach_2016_ge_monocyte_naive	ENSG00000101019	A	2.0466e-09	0.0776118	1.0233e-05	G	-	20	33971085	UQCC1	0
20:33971914:C:T	eQTLcatalogue	Quach_2016_ge_monocyte_naive	ENSG00000101019	C	2.0466e-09	0.0776118	1.0233e-05	T	-	20	33971914	UQCC1	0
20:33973378:A:G	eQTLcatalogue	Quach_2016_ge_monocyte_naive	ENSG00000101019	G	2.0466e-09	0.0776118	1.0233e-05	A	-	20	33973378	UQCC1	0
20:33974051:C:T	eQTLcatalogue	Quach_2016_ge_monocyte_naive	ENSG00000101019	T	2.0466e-09	0.0776118	1.0233e-05	C	-	20	33974051	UQCC1	0
20:33974163:A:T	eQTLcatalogue	Quach_2016_ge_monocyte_naive	ENSG00000101019	T	2.0466e-09	0.0776118	1.0233e-05	A	-	20	33974163	UQCC1	0
20:33975181:A:C	eQTLcatalogue	Quach_2016_ge_monocyte_naive	ENSG00000101019	C	2.0466e-09	0.0776118	1.0233e-05	A	-	20	33975181	UQCC1	0
20:33973378:A:G	GTEx/v7	Stomach	ENSG00000101019	A	2.04729e-09	0.282727	1.28925e-05	A	+	20	33973378	UQCC1	0
20:33967523:C:T	eQTLcatalogue	Quach_2016_ge_monocyte_naive	ENSG00000101019	T	2.04746e-09	0.0776138	1.02373e-05	C	-	20	33967523	UQCC1	0
20:33966260:C:T	eQTLcatalogue	Quach_2016_ge_monocyte_naive	ENSG00000101019	T	2.04748e-09	0.0776131	1.02374e-05	C	-	20	33966260	UQCC1	0
20:34159447:C:G	EyeGEx	EyeGEx	ENSG00000126001	G	2.04979e-09	0.498448	5.30904e-07	C	-	20	34159447	CEP250	0
20:33933846:C:T	eQTLcatalogue	Quach_2016_ge_monocyte_naive	ENSG00000101019	T	2.05154e-09	0.0776776	1.02577e-05	C	-	20	33933846	UQCC1	0
20:33934437:A:T	eQTLcatalogue	CEDAR_rectum	ENSG00000101019	T	2.05474e-09	0.126808	1.02737e-05	A	-	20	33934437	UQCC1	0
20:33951799:A:G	eQTLcatalogue	Quach_2016_ge_monocyte_naive	ENSG00000101019	G	2.05794e-09	0.0776083	1.02897e-05	A	-	20	33951799	UQCC1	0
20:33934301:C:T	eQTLcatalogue	Quach_2016_ge_monocyte_naive	ENSG00000101019	T	2.06201e-09	0.0776695	1.03101e-05	C	-	20	33934301	UQCC1	0
20:33887955:A:G	PsychENCODE	PsychENCODE_eQTLs	ENSG00000125965	A	2.06243e-09	0.151908	4.21248e-07	G	-	20	33887955	GDF5	0
20:33829406:C:G	BIOSQTL	BIOS_eQTL_geneLevel	ENSG00000101000	C	2.06767e-09	5.99257	6.07681e-06	C	+	20	33829406	PROCR	0
20:33890061:A:G	GTEx/v8	Heart_Atrial_Appendage	ENSG00000101019	A	2.06921e-09	-0.13344	9.29261e-09	G	+	20	33890061	UQCC1	0
20:34061578:C:T	GTEx/v7	Cells_Transformed_fibroblasts	ENSG00000101019	C	2.07175e-09	-0.280569	3.00446e-27	T	+	20	34061578	UQCC1	0
20:34099789:A:G	GTEx/v7	Cells_Transformed_fibroblasts	ENSG00000101019	G	2.07175e-09	-0.280569	3.00446e-27	A	+	20	34099789	UQCC1	0
20:34107956:A:G	GTEx/v7	Cells_Transformed_fibroblasts	ENSG00000101019	G	2.07175e-09	-0.280569	3.00446e-27	A	+	20	34107956	UQCC1	0
20:34069370:A:G	GTEx/v6	Nerve_Tibial	ENSG00000214078	G	2.07541e-09	-6.25993	0.000222679	A	+	20	34069370	CPNE1	0
20:33914701:C:T	GTEx/v6	Muscle_Skeletal	ENSG00000101019	C	2.07646e-09	-6.16937	0.00030405	T	+	20	33914701	UQCC1	0
20:33982435:A:G	GTEx/v6	Lung	ENSG00000101019	A	2.08122e-09	6.23357	0.00038378	A	+	20	33982435	UQCC1	0
20:33887955:A:G	GTEx/v7	Cells_Transformed_fibroblasts	ENSG00000125991	A	2.08256e-09	-0.174128	2.16907e-18	G	+	20	33887955	ERGIC3	0
20:34165609:C:T	GTEx/v7	Brain_Frontal_Cortex_BA9	ENSG00000126001	T	2.08477e-09	0.701779	1.26209e-08	T	+	20	34165609	CEP250	0
20:33933846:C:T	eQTLcatalogue	CEDAR_rectum	ENSG00000101019	T	2.0859e-09	0.126657	1.04295e-05	C	-	20	33933846	UQCC1	0
20:34063034:C:T	GTEx/v6	Nerve_Tibial	ENSG00000214078	T	2.08616e-09	-6.25898	0.000222679	C	+	20	34063034	CPNE1	0
20:34077403:C:T	GTEx/v6	Nerve_Tibial	ENSG00000214078	C	2.08616e-09	-6.25898	0.000222679	T	+	20	34077403	CPNE1	0
20:34093153:A:G	GTEx/v6	Nerve_Tibial	ENSG00000214078	A	2.08616e-09	-6.25898	0.000222679	G	+	20	34093153	CPNE1	0
20:34093757:C:T	GTEx/v6	Nerve_Tibial	ENSG00000214078	T	2.08616e-09	-6.25898	0.000222679	C	+	20	34093757	CPNE1	0
20:34096581:C:T	GTEx/v6	Nerve_Tibial	ENSG00000214078	C	2.08616e-09	-6.25898	0.000222679	T	+	20	34096581	CPNE1	0
20:34101631:A:C	GTEx/v6	Nerve_Tibial	ENSG00000214078	A	2.08616e-09	-6.25898	0.000222679	C	+	20	34101631	CPNE1	0
20:34102189:C:T	GTEx/v6	Nerve_Tibial	ENSG00000214078	C	2.08616e-09	-6.25898	0.000222679	T	+	20	34102189	CPNE1	0
20:33936174:T:TTTTTG	eQTLcatalogue	Quach_2016_ge_monocyte_naive	ENSG00000101019	TTTTTG	2.08671e-09	0.0776389	1.04336e-05	NA	NA	20	33936174	UQCC1	0
20:34156012:A:C	GTEx/v7	Small_Intestine_Terminal_Ileum	ENSG00000214078	C	2.08759e-09	-0.528115	3.39654e-26	A	+	20	34156012	CPNE1	0
20:33896262:C:G	GTEx/v6	Lung	ENSG00000101019	G	2.09069e-09	-6.23274	0.00038378	C	+	20	33896262	UQCC1	0
20:34182069:A:G	GTEx/v7	Artery_Coronary	ENSG00000214078	A	2.09394e-09	-0.693409	1.24071e-32	G	+	20	34182069	CPNE1	0
6:33176958:C:T	GTEx/v6	Heart_Left_Ventricle	ENSG00000204228	T	2.09638e-09	-6.37058	0.000596884	C	+	6	33176958	HSD17B8	0
20:33964771:C:CA	eQTLcatalogue	CEDAR_rectum	ENSG00000101019	CA	2.0967e-09	0.126619	1.04835e-05	C	-	20	33964771	UQCC1	0
20:34158394:A:G	EyeGEx	EyeGEx	ENSG00000126001	G	2.10038e-09	0.498168	5.44007e-07	A	-	20	34158394	CEP250	0
20:34109715:C:T	eQTLGen	eQTLGen_cis_eQTLs	ENSG00000244462	C	2.101e-09	5.99	1.95695e-05	T	-	20	34109715	RBM12	0
20:33882720:A:G	eQTLcatalogue	Fairfax_2014_naive	ENSG00000101019	A	2.10239e-09	-0.0629504	1.05119e-05	A	-	20	33882720	UQCC1	0
20:34105634:C:T	GTEx/v6	Nerve_Tibial	ENSG00000214078	T	2.10239e-09	-6.25755	0.000222679	C	+	20	34105634	CPNE1	0
20:33984976:C:T	eQTLGen	eQTLGen_cis_eQTLs	ENSG00000131067	T	2.1114e-09	-5.9889	1.95682e-05	C	+	20	33984976	GGT7	0
20:34063034:C:T	GTEx/v8	Spleen	ENSG00000214078	T	2.11181e-09	-0.451401	6.66017e-50	C	+	20	34063034	CPNE1	0
20:34068382:C:G	GTEx/v8	Spleen	ENSG00000214078	G	2.11181e-09	-0.451401	6.66017e-50	C	+	20	34068382	CPNE1	0
20:34069370:A:G	GTEx/v8	Spleen	ENSG00000214078	G	2.11181e-09	-0.451401	6.66017e-50	A	+	20	34069370	CPNE1	0
20:34093153:A:G	GTEx/v8	Spleen	ENSG00000214078	A	2.11181e-09	-0.451401	6.66017e-50	G	+	20	34093153	CPNE1	0
20:34093757:C:T	GTEx/v8	Spleen	ENSG00000214078	T	2.11181e-09	-0.451401	6.66017e-50	C	+	20	34093757	CPNE1	0
20:34096581:C:T	GTEx/v8	Spleen	ENSG00000214078	C	2.11181e-09	-0.451401	6.66017e-50	T	+	20	34096581	CPNE1	0
20:34101631:A:C	GTEx/v8	Spleen	ENSG00000214078	A	2.11181e-09	-0.451401	6.66017e-50	C	+	20	34101631	CPNE1	0
20:34102189:C:T	GTEx/v8	Spleen	ENSG00000214078	C	2.11181e-09	-0.451401	6.66017e-50	T	+	20	34102189	CPNE1	0
20:34105634:C:T	GTEx/v8	Spleen	ENSG00000214078	T	2.11181e-09	-0.451401	6.66017e-50	C	+	20	34105634	CPNE1	0
6:33176958:C:T	GTEx/v8	Colon_Transverse	ENSG00000204228	T	2.11269e-09	-0.13192	1.48283e-12	C	+	6	33176958	HSD17B8	0
20:34135629:A:G	GTEx/v8	Brain_Cerebellar_Hemisphere	ENSG00000214078	G	2.11323e-09	0.294669	8.21487e-16	G	+	20	34135629	CPNE1	0
20:34142527:C:T	GTEx/v8	Brain_Cerebellar_Hemisphere	ENSG00000214078	T	2.11323e-09	0.294669	8.21487e-16	T	+	20	34142527	CPNE1	0
20:33894463:A:G	GTEx/v6	Adipose_Subcutaneous	ENSG00000101019	G	2.11493e-09	-6.21115	0.000270753	A	+	20	33894463	UQCC1	0
20:33907909:C:T	GTEx/v6	Adipose_Subcutaneous	ENSG00000101019	C	2.11493e-09	-6.21115	0.000270753	T	+	20	33907909	UQCC1	0
20:33913322:G:T	GTEx/v6	Adipose_Subcutaneous	ENSG00000101019	T	2.11493e-09	-6.21115	0.000270753	G	+	20	33913322	UQCC1	0
20:33914208:A:G	GTEx/v6	Adipose_Subcutaneous	ENSG00000101019	G	2.11493e-09	-6.21115	0.000270753	A	+	20	33914208	UQCC1	1
19:10801185:A:G	eQTLcatalogue	TwinsUK_ge_LCL	ENSG00000127616	G	2.1157e-09	-0.0558013	1.05785e-05	G	-	19	10801185	SMARCA4	0
20:34109427:A:G	GTEx/v7	Brain_Frontal_Cortex_BA9	ENSG00000126001	G	2.11864e-09	-0.635095	1.26209e-08	A	+	20	34109427	CEP250	0
20:34146310:T:TG	GTEx/v8	Esophagus_Gastroesophageal_Junction	ENSG00000214078	T	2.12151e-09	0.397337	3.65874e-61	T	+	20	34146310	CPNE1	0
20:33972899:A:C	eQTLcatalogue	Quach_2016_ge_monocyte_naive	ENSG00000101019	A	2.12263e-09	0.077602	1.06132e-05	C	-	20	33972899	UQCC1	0
20:33937704:A:G	eQTLGen	eQTLGen_cis_eQTLs	ENSG00000078747	G	2.1244e-09	5.988	1.95669e-05	A	-	20	33937704	ITCH	0
20:33942261:A:G	eQTLcatalogue	Quach_2016_ge_monocyte_naive	ENSG00000101019	G	2.12536e-09	0.077595	1.06268e-05	A	-	20	33942261	UQCC1	0
20:33942263:A:G	eQTLcatalogue	Quach_2016_ge_monocyte_naive	ENSG00000101019	A	2.12537e-09	0.0775944	1.06268e-05	G	-	20	33942263	UQCC1	0
20:34054729:C:T	GTEx/v6	Nerve_Tibial	ENSG00000214078	C	2.13908e-09	-6.25435	0.000222679	T	+	20	34054729	CPNE1	0
20:33981306:A:AACAC	eQTLcatalogue	GENCORD_ge_fibroblast	ENSG00000101019	AACAC	2.14021e-09	0.123707	1.0701e-05	A	-	20	33981306	UQCC1	0
20:34142527:C:T	EyeGEx	EyeGEx	ENSG00000125991	C	2.14044e-09	0.486395	5.27927e-07	T	-	20	34142527	ERGIC3	0
20:33887955:A:G	GTEx/v8	Brain_Putamen_basal_ganglia	ENSG00000125965	A	2.1417e-09	0.469308	1.00105e-06	G	-	20	33887955	GDF5	0
20:33887983:A:G	GTEx/v8	Brain_Putamen_basal_ganglia	ENSG00000125965	A	2.1417e-09	0.469308	1.00105e-06	G	-	20	33887983	GDF5	0
20:34182069:A:G	GTEx/v6	Brain_Anterior_cingulate_cortex_BA24	ENSG00000214078	A	2.14268e-09	-7.28611	0.00300328	G	+	20	34182069	CPNE1	0
20:34052676:C:G	PsychENCODE	PsychENCODE_eQTLs	ENSG00000125991	G	2.14655e-09	0.0681233	4.37425e-07	C	-	20	34052676	ERGIC3	0
20:33983314:A:T	GTEx/v6	Esophagus_Mucosa	ENSG00000101019	A	2.1476e-09	6.26724	0.000312239	A	+	20	33983314	UQCC1	0
20:34056952:C:T	GTEx/v8	Skin_Sun_Exposed_Lower_leg	ENSG00000101019	C	2.14778e-09	-0.2092	8.19952e-34	T	+	20	34056952	UQCC1	0
20:34063095:C:T	GTEx/v8	Skin_Sun_Exposed_Lower_leg	ENSG00000101019	T	2.14778e-09	-0.2092	8.19952e-34	C	+	20	34063095	UQCC1	0
20:34066312:C:T	GTEx/v8	Skin_Sun_Exposed_Lower_leg	ENSG00000101019	C	2.14778e-09	-0.2092	8.19952e-34	T	+	20	34066312	UQCC1	0
20:34077848:A:G	GTEx/v8	Skin_Sun_Exposed_Lower_leg	ENSG00000101019	A	2.14778e-09	-0.2092	8.19952e-34	G	+	20	34077848	UQCC1	0
20:34079494:C:T	GTEx/v8	Skin_Sun_Exposed_Lower_leg	ENSG00000101019	C	2.14778e-09	-0.2092	8.19952e-34	T	+	20	34079494	UQCC1	0
20:33995945:A:T	eQTLGen	eQTLGen_cis_eQTLs	ENSG00000078747	T	2.148e-09	5.9863	1.95631e-05	A	-	20	33995945	ITCH	0
20:34109715:C:T	GTEx/v6	Muscle_Skeletal	ENSG00000214078	C	2.15027e-09	-6.16318	0.00030405	T	+	20	34109715	CPNE1	0
20:33926268:A:T	GTEx/v8	Esophagus_Mucosa	ENSG00000126001	T	2.15152e-09	0.195041	1.37416e-22	A	-	20	33926268	CEP250	0
20:34194054:C:T	GTEx/v6	Esophagus_Muscularis	ENSG00000214078	C	2.15239e-09	-6.30413	0.000335986	T	+	20	34194054	CPNE1	1
20:34036865:A:G	GTEx/v6	Esophagus_Mucosa	ENSG00000214078	A	2.15678e-09	-6.26645	0.000312239	G	+	20	34036865	CPNE1	0
20:33890061:A:G	GTEx/v6	Adipose_Subcutaneous	ENSG00000101019	A	2.15725e-09	-6.20757	0.000270753	G	+	20	33890061	UQCC1	0
20:33960308:C:T	GTEx/v7	Thyroid	ENSG00000101019	T	2.15806e-09	0.21933	1.36416e-08	T	+	20	33960308	UQCC1	0
20:33942261:A:G	GTEx/v6	Lung	ENSG00000101019	A	2.16072e-09	6.22673	0.00038378	A	+	20	33942261	UQCC1	0
20:33972948:A:G	eQTLcatalogue	Quach_2016_ge_monocyte_naive	ENSG00000101019	G	2.16467e-09	0.0775445	1.08234e-05	A	-	20	33972948	UQCC1	0
20:34008137:C:T	eQTLcatalogue	CEDAR_T-cell_CD4	ENSG00000214078	C	2.16529e-09	0.1455	1.08265e-05	T	-	20	34008137	CPNE1	0
20:34068382:C:G	PsychENCODE	PsychENCODE_eQTLs	ENSG00000125991	G	2.17656e-09	0.0725503	4.43185e-07	C	-	20	34068382	ERGIC3	0
20:34178365:C:T	eQTLGen	eQTLGen_cis_eQTLs	ENSG00000244462	C	2.1799e-09	5.9838	1.95593e-05	T	-	20	34178365	RBM12	0
20:33995945:A:T	GTEx/v6	Lung	ENSG00000101019	A	2.18436e-09	6.22475	0.00038378	A	+	20	33995945	UQCC1	0
20:33905326:C:T	GTEx/v7	Esophagus_Muscularis	ENSG00000125965	T	2.18458e-09	0.377999	4.15452e-06	C	-	20	33905326	GDF5	0
20:33910941:C:T	GTEx/v7	Esophagus_Muscularis	ENSG00000125965	T	2.18458e-09	0.377999	4.15452e-06	C	-	20	33910941	GDF5	0
20:34150145:A:G	GTEx/v7	Small_Intestine_Terminal_Ileum	ENSG00000214078	G	2.18467e-09	-0.502428	3.39654e-26	A	+	20	34150145	CPNE1	0
20:34153341:C:T	GTEx/v7	Small_Intestine_Terminal_Ileum	ENSG00000214078	T	2.18467e-09	-0.502428	3.39654e-26	C	+	20	34153341	CPNE1	0
20:34163526:A:G	GTEx/v7	Small_Intestine_Terminal_Ileum	ENSG00000214078	A	2.18467e-09	0.502428	3.39654e-26	A	+	20	34163526	CPNE1	0
20:33976474:C:G	eQTLGen	eQTLGen_cis_eQTLs	ENSG00000078747	G	2.1853e-09	5.9834	1.95593e-05	C	-	20	33976474	ITCH	0
20:33987298:C:T	GTEx/v6	Nerve_Tibial	ENSG00000101019	C	2.18776e-09	6.2502	0.000222679	C	+	20	33987298	UQCC1	0
20:34008162:C:T	eQTLcatalogue	CEDAR_T-cell_CD4	ENSG00000214078	T	2.18967e-09	-0.120692	1.09483e-05	T	-	20	34008162	CPNE1	0
20:33936338:A:G	eQTLcatalogue	CEDAR_rectum	ENSG00000101019	G	2.19032e-09	0.126693	1.09516e-05	A	-	20	33936338	UQCC1	0
20:33972899:A:C	GTEx/v7	Stomach	ENSG00000101019	C	2.19196e-09	0.2824	1.28925e-05	C	+	20	33972899	UQCC1	0
20:33910406:A:G	eQTLcatalogue	Quach_2016_ge_monocyte_naive	ENSG00000101019	G	2.19748e-09	-0.0804174	1.09874e-05	G	-	20	33910406	UQCC1	0
20:33960486:C:T	eQTLcatalogue	CEDAR_rectum	ENSG00000101019	T	2.19792e-09	0.127572	1.09896e-05	C	-	20	33960486	UQCC1	0
1:209886260:A:G	BIOSQTL	BIOS_eQTL_geneLevel	ENSG00000009790	A	2.19874e-09	-5.9824	6.07017e-06	A	-	1	209886260	TRAF3IP3	0
1:209886260:A:G	BIOSQTL	BIOS_eQTL_geneLevel	ENSG00000162757	A	2.19874e-09	-5.9824	6.07017e-06	A	-	1	209886260	C1orf74	0
20:34143092:A:G	GTEx/v8	Artery_Coronary	ENSG00000214078	A	2.19914e-09	0.517376	3.85434e-42	A	+	20	34143092	CPNE1	0
20:34146310:T:TG	GTEx/v8	Artery_Coronary	ENSG00000214078	T	2.19914e-09	0.517376	3.85434e-42	T	+	20	34146310	CPNE1	0
20:33936174:T:TTTTTG	eQTLcatalogue	CEDAR_rectum	ENSG00000101019	TTTTTG	2.20162e-09	0.126533	1.10081e-05	NA	NA	20	33936174	UQCC1	0
20:33903636:C:T	GTEx/v8	Esophagus_Muscularis	ENSG00000125965	T	2.20347e-09	0.322038	6.20571e-07	C	-	20	33903636	GDF5	0
20:33905619:A:G	GTEx/v8	Esophagus_Muscularis	ENSG00000125965	A	2.20347e-09	0.322038	6.20571e-07	G	-	20	33905619	GDF5	0
20:33905904:A:C	GTEx/v8	Esophagus_Muscularis	ENSG00000125965	A	2.20347e-09	0.322038	6.20571e-07	C	-	20	33905904	GDF5	0
20:33969530:C:T	GTEx/v8	Adipose_Subcutaneous	ENSG00000214078	T	2.20902e-09	0.280252	6.32869e-144	T	+	20	33969530	CPNE1	0
20:33986271:C:T	GTEx/v6	Lung	ENSG00000101019	C	2.21048e-09	6.22258	0.00038378	C	+	20	33986271	UQCC1	0
20:34056952:C:T	GTEx/v6	Nerve_Tibial	ENSG00000214078	C	2.21168e-09	-6.24819	0.000222679	T	+	20	34056952	CPNE1	0
20:33942199:C:CT	eQTLcatalogue	CEDAR_rectum	ENSG00000101019	CT	2.21656e-09	0.127809	1.10828e-05	C	-	20	33942199	UQCC1	0
20:33956004:A:T	GTEx/v8	Testis	ENSG00000214078	T	2.21835e-09	0.359757	8.33206e-78	T	+	20	33956004	CPNE1	0
20:33958253:A:T	GTEx/v8	Testis	ENSG00000214078	T	2.21835e-09	0.359757	8.33206e-78	T	+	20	33958253	CPNE1	0
20:33976474:C:G	GTEx/v8	Testis	ENSG00000214078	C	2.21835e-09	0.359757	8.33206e-78	C	+	20	33976474	CPNE1	0
20:33983485:A:G	GTEx/v8	Testis	ENSG00000214078	G	2.21835e-09	0.359757	8.33206e-78	G	+	20	33983485	CPNE1	0
20:33985057:A:G	GTEx/v8	Testis	ENSG00000214078	G	2.21835e-09	0.359757	8.33206e-78	G	+	20	33985057	CPNE1	0
20:34030606:A:G	GTEx/v8	Heart_Atrial_Appendage	ENSG00000214078	A	2.21959e-09	-0.328568	2.94971e-82	G	+	20	34030606	CPNE1	0
20:33909752:C:T	GTEx/v7	Thyroid	ENSG00000101019	C	2.22042e-09	-0.208577	1.36416e-08	T	+	20	33909752	UQCC1	0
20:34109273:G:T	GTEx/v6	Nerve_Tibial	ENSG00000214078	T	2.22216e-09	-6.24731	0.000222679	G	+	20	34109273	CPNE1	0
20:34194054:C:T	GTEx/v7	Brain_Frontal_Cortex_BA9	ENSG00000126001	C	2.22229e-09	-0.650561	1.26209e-08	T	+	20	34194054	CEP250	1
20:33961845:A:C	eQTLGen	eQTLGen_cis_eQTLs	ENSG00000078747	C	2.2259e-09	5.9805	2.60722e-05	A	-	20	33961845	ITCH	0
20:34019579:C:T	GTEx/v8	Thyroid	ENSG00000125965	C	2.22597e-09	-0.2646	3.54082e-07	C	-	20	34019579	GDF5	0
20:33909752:C:T	GTEx/v8	Breast_Mammary_Tissue	ENSG00000101019	C	2.22655e-09	-0.223387	9.79844e-10	T	+	20	33909752	UQCC1	0
20:33910871:C:T	GTEx/v8	Breast_Mammary_Tissue	ENSG00000101019	C	2.22655e-09	-0.223387	9.79844e-10	T	+	20	33910871	UQCC1	0
20:33910896:C:T	GTEx/v8	Breast_Mammary_Tissue	ENSG00000101019	C	2.22655e-09	-0.223387	9.79844e-10	T	+	20	33910896	UQCC1	0
20:34142527:C:T	GTEx/v7	Cells_Transformed_fibroblasts	ENSG00000101019	C	2.22846e-09	-0.282879	3.00446e-27	T	+	20	34142527	UQCC1	0
20:34082050:C:CT	GTEx/v7	Spleen	ENSG00000214078	CT	2.22862e-09	-0.633859	1.60143e-37	C	+	20	34082050	CPNE1	0
20:34004767:C:T	eQTLGen	eQTLGen_cis_eQTLs	ENSG00000078814	C	2.2314e-09	5.9801	2.60688e-05	T	-	20	34004767	MYH7B	0
20:34008137:C:T	eQTLcatalogue	Quach_2016_ge_monocyte_Pam3CSK4	ENSG00000101019	C	2.23272e-09	0.0915142	1.11636e-05	T	-	20	34008137	UQCC1	0
20:34073379:A:G	GTEx/v7	Adrenal_Gland	ENSG00000214078	A	2.24056e-09	-0.572796	1.22075e-32	G	+	20	34073379	CPNE1	0
20:33923001:G:T	GTEx/v8	Breast_Mammary_Tissue	ENSG00000101019	G	2.24161e-09	-0.22219	9.79844e-10	T	+	20	33923001	UQCC1	0
20:34143092:A:G	GTEx/v8	Esophagus_Gastroesophageal_Junction	ENSG00000214078	A	2.24218e-09	0.395772	3.65874e-61	A	+	20	34143092	CPNE1	0
20:33933846:C:T	GTEx/v7	Stomach	ENSG00000101019	C	2.24385e-09	0.282254	1.28925e-05	C	+	20	33933846	UQCC1	0
20:33934301:C:T	GTEx/v7	Stomach	ENSG00000101019	C	2.24385e-09	0.282254	1.28925e-05	C	+	20	33934301	UQCC1	0
20:33940495:T:TTC	GTEx/v7	Stomach	ENSG00000101019	TTC	2.24385e-09	0.282254	1.28925e-05	TTC	+	20	33940495	UQCC1	0
20:33947285:C:G	GTEx/v7	Stomach	ENSG00000101019	G	2.24385e-09	0.282254	1.28925e-05	G	+	20	33947285	UQCC1	0
20:33948919:A:G	GTEx/v7	Stomach	ENSG00000101019	G	2.24385e-09	0.282254	1.28925e-05	G	+	20	33948919	UQCC1	0
20:33951799:A:G	GTEx/v7	Stomach	ENSG00000101019	A	2.24385e-09	0.282254	1.28925e-05	A	+	20	33951799	UQCC1	0
20:33952620:A:G	GTEx/v7	Stomach	ENSG00000101019	A	2.24385e-09	0.282254	1.28925e-05	A	+	20	33952620	UQCC1	1
20:33966260:C:T	GTEx/v7	Stomach	ENSG00000101019	C	2.24385e-09	0.282254	1.28925e-05	C	+	20	33966260	UQCC1	0
20:33967523:C:T	GTEx/v7	Stomach	ENSG00000101019	C	2.24385e-09	0.282254	1.28925e-05	C	+	20	33967523	UQCC1	0
20:33971085:A:G	GTEx/v7	Stomach	ENSG00000101019	G	2.24385e-09	0.282254	1.28925e-05	G	+	20	33971085	UQCC1	0
20:33971914:C:T	GTEx/v7	Stomach	ENSG00000101019	T	2.24385e-09	0.282254	1.28925e-05	T	+	20	33971914	UQCC1	0
20:33972948:A:G	GTEx/v7	Stomach	ENSG00000101019	A	2.24385e-09	0.282254	1.28925e-05	A	+	20	33972948	UQCC1	0
20:34112192:C:G	GTEx/v7	Prostate	ENSG00000214078	C	2.24842e-09	-0.641586	4.639e-17	G	+	20	34112192	CPNE1	0
20:34135629:A:G	GTEx/v7	Prostate	ENSG00000214078	A	2.24842e-09	-0.641586	4.639e-17	G	+	20	34135629	CPNE1	0
20:34142527:C:T	GTEx/v7	Prostate	ENSG00000214078	C	2.24842e-09	-0.641586	4.639e-17	T	+	20	34142527	CPNE1	0
20:33799280:G:T	GTEx/v8	Lung	ENSG00000101019	G	2.24995e-09	-0.187037	3.24657e-16	T	+	20	33799280	UQCC1	0
20:33914701:C:T	eQTLcatalogue	Quach_2016_ge_monocyte_naive	ENSG00000101019	T	2.25007e-09	-0.0803728	1.12504e-05	T	-	20	33914701	UQCC1	0
20:34135629:A:G	GTEx/v7	Small_Intestine_Terminal_Ileum	ENSG00000214078	A	2.25062e-09	-0.512341	3.39654e-26	G	+	20	34135629	CPNE1	0
20:34142527:C:T	GTEx/v7	Small_Intestine_Terminal_Ileum	ENSG00000214078	C	2.25062e-09	-0.512341	3.39654e-26	T	+	20	34142527	CPNE1	0
20:34063034:C:T	eQTLcatalogue	BLUEPRINT_ge_monocyte	ENSG00000126001	C	2.25169e-09	0.124887	1.12585e-05	C	+	20	34063034	CEP250	0
20:34138406:A:G	GTEx/v8	Brain_Hypothalamus	ENSG00000214078	G	2.25274e-09	0.436618	2.69776e-23	G	+	20	34138406	CPNE1	0
6:33176958:C:T	GTEx/v8	Brain_Cerebellum	ENSG00000204228	T	2.25326e-09	-0.358289	2.90175e-05	C	+	6	33176958	HSD17B8	0
20:34055453:A:AG	GTEx/v6	Nerve_Tibial	ENSG00000214078	A	2.26193e-09	-6.24404	0.000222679	AG	+	20	34055453	CPNE1	0
20:34180535:A:G	GTEx/v8	Brain_Cerebellum	ENSG00000214078	A	2.26257e-09	0.320099	1.80025e-14	A	+	20	34180535	CPNE1	0
20:34182517:G:T	GTEx/v8	Brain_Cerebellum	ENSG00000214078	G	2.26257e-09	-0.320099	1.80025e-14	T	+	20	34182517	CPNE1	0
20:34185726:A:T	GTEx/v8	Brain_Cerebellum	ENSG00000214078	A	2.26257e-09	-0.320099	1.80025e-14	T	+	20	34185726	CPNE1	0
20:33956004:A:T	GTEx/v8	Esophagus_Muscularis	ENSG00000125965	T	2.26472e-09	-0.3216	6.20571e-07	T	-	20	33956004	GDF5	0
20:33958253:A:T	GTEx/v8	Esophagus_Muscularis	ENSG00000125965	T	2.26472e-09	-0.3216	6.20571e-07	T	-	20	33958253	GDF5	0
20:33976474:C:G	GTEx/v8	Esophagus_Muscularis	ENSG00000125965	C	2.26472e-09	-0.3216	6.20571e-07	C	-	20	33976474	GDF5	0
20:33983485:A:G	GTEx/v8	Esophagus_Muscularis	ENSG00000125965	G	2.26472e-09	-0.3216	6.20571e-07	G	-	20	33983485	GDF5	0
20:33985057:A:G	GTEx/v8	Esophagus_Muscularis	ENSG00000125965	G	2.26472e-09	-0.3216	6.20571e-07	G	-	20	33985057	GDF5	0
20:33829406:C:G	GTEx/v8	Adipose_Subcutaneous	ENSG00000101460	G	2.26529e-09	0.165724	5.47039e-37	C	-	20	33829406	MAP1LC3A	0
6:33187355:C:T	GTEx/v7	Adipose_Subcutaneous	ENSG00000204228	T	2.26541e-09	-0.212567	1.62047e-08	C	+	6	33187355	HSD17B8	0
20:33819415:A:G	GTEx/v8	Skin_Sun_Exposed_Lower_leg	ENSG00000101019	G	2.26725e-09	-0.187143	8.19952e-34	A	+	20	33819415	UQCC1	0
20:33959147:G:GT	eQTLcatalogue	CEDAR_rectum	ENSG00000101019	G	2.27198e-09	0.175452	1.13599e-05	GT	-	20	33959147	UQCC1	0
20:33925094:C:T	GTEx/v8	Esophagus_Muscularis	ENSG00000125965	C	2.27199e-09	0.324021	6.20571e-07	T	-	20	33925094	GDF5	0
15:58255732:A:G	GTEx/v8	Cells_Cultured_fibroblasts	ENSG00000128918	G	2.27206e-09	-0.261405	8.46715e-08	A	+	15	58255732	ALDH1A2	0
20:33961845:A:C	eQTLcatalogue	CEDAR_rectum	ENSG00000101019	C	2.27212e-09	0.126313	1.13606e-05	A	-	20	33961845	UQCC1	0
20:33937704:A:G	eQTLcatalogue	CEDAR_rectum	ENSG00000101019	G	2.27266e-09	0.126459	1.13633e-05	A	-	20	33937704	UQCC1	0
20:33923566:A:G	eQTLGen	eQTLGen_cis_eQTLs	ENSG00000078747	G	2.2728e-09	5.9771	2.60586e-05	A	-	20	33923566	ITCH	0
20:33913322:G:T	eQTLGen	eQTLGen_cis_eQTLs	ENSG00000078747	T	2.2756e-09	5.977	2.60552e-05	G	-	20	33913322	ITCH	0
20:33942685:A:G	eQTLGen	eQTLGen_cis_eQTLs	ENSG00000078747	G	2.2756e-09	5.9769	2.60552e-05	A	-	20	33942685	ITCH	1
20:33903636:C:T	GTEx/v8	Nerve_Tibial	ENSG00000101019	T	2.2788e-09	-0.194881	5.06739e-08	C	+	20	33903636	UQCC1	0
20:33905619:A:G	GTEx/v8	Nerve_Tibial	ENSG00000101019	A	2.2788e-09	-0.194881	5.06739e-08	G	+	20	33905619	UQCC1	0
20:33905904:A:C	GTEx/v8	Nerve_Tibial	ENSG00000101019	A	2.2788e-09	-0.194881	5.06739e-08	C	+	20	33905904	UQCC1	0
20:34080675:C:T	GTEx/v6	Brain_Cortex	ENSG00000126001	C	2.28776e-09	-6.8027	0.00129004	T	+	20	34080675	CEP250	0
19:10756399:C:T	eQTLGen	eQTLGen_cis_eQTLs	ENSG00000065989	T	2.2896e-09	5.9759	2.60552e-05	T	+	19	10756399	PDE4A	0
20:34030606:A:G	GTEx/v8	Esophagus_Mucosa	ENSG00000101019	A	2.29158e-09	-0.184448	2.74684e-19	G	+	20	34030606	UQCC1	0
20:33942261:A:G	eQTLcatalogue	CEDAR_rectum	ENSG00000101019	G	2.296e-09	0.127239	1.148e-05	A	-	20	33942261	UQCC1	0
20:34059675:A:G	GTEx/v8	Skin_Sun_Exposed_Lower_leg	ENSG00000101019	A	2.29804e-09	0.211312	8.19952e-34	A	+	20	34059675	UQCC1	0
20:34063865:A:G	GTEx/v8	Artery_Tibial	ENSG00000126001	A	2.29822e-09	-0.158312	1.15239e-08	A	-	20	34063865	CEP250	0
20:34073379:A:G	GTEx/v8	Artery_Tibial	ENSG00000126001	G	2.29822e-09	-0.158312	1.15239e-08	G	-	20	34073379	CEP250	0
20:33942263:A:G	eQTLcatalogue	CEDAR_rectum	ENSG00000101019	A	2.29848e-09	0.127237	1.14924e-05	G	-	20	33942263	UQCC1	0
20:33903636:C:T	GTEx/v8	Esophagus_Mucosa	ENSG00000126001	T	2.30251e-09	0.195372	1.37416e-22	C	-	20	33903636	CEP250	0
20:33905619:A:G	GTEx/v8	Esophagus_Mucosa	ENSG00000126001	A	2.30251e-09	0.195372	1.37416e-22	G	-	20	33905619	CEP250	0
20:33905904:A:C	GTEx/v8	Esophagus_Mucosa	ENSG00000126001	A	2.30251e-09	0.195372	1.37416e-22	C	-	20	33905904	CEP250	0
20:33968067:C:T	PsychENCODE	PsychENCODE_eQTLs	ENSG00000101019	C	2.30285e-09	0.113063	4.67307e-07	C	+	20	33968067	UQCC1	0
20:33963984:G:GC	GTEx/v8	Thyroid	ENSG00000125965	G	2.30371e-09	-0.269809	3.54082e-07	G	-	20	33963984	GDF5	0
20:34180239:A:G	GTEx/v6	Spleen	ENSG00000214078	G	2.30445e-09	6.89808	0.00116432	G	+	20	34180239	CPNE1	0
20:34059675:A:G	GTEx/v6	Muscle_Skeletal	ENSG00000214078	G	2.3054e-09	-6.15084	0.00030405	A	+	20	34059675	CPNE1	0
20:34073379:A:G	GTEx/v7	Cells_Transformed_fibroblasts	ENSG00000101019	A	2.30583e-09	-0.281169	3.00446e-27	G	+	20	34073379	UQCC1	0
20:33923001:G:T	GTEx/v7	Thyroid	ENSG00000101019	G	2.3111e-09	-0.210249	1.36416e-08	T	+	20	33923001	UQCC1	0
20:33960308:C:T	eQTLcatalogue	CEDAR_rectum	ENSG00000101019	C	2.31138e-09	0.126326	1.15569e-05	T	-	20	33960308	UQCC1	0
20:33960799:A:G	eQTLcatalogue	CEDAR_rectum	ENSG00000101019	A	2.31195e-09	0.126292	1.15597e-05	G	-	20	33960799	UQCC1	0
20:34153599:A:G	GTEx/v8	Skin_Not_Sun_Exposed_Suprapubic	ENSG00000126001	A	2.31739e-09	-0.236816	1.16947e-08	A	-	20	34153599	CEP250	0
20:33990383:A:AAAAC	eQTLcatalogue	CEDAR_rectum	ENSG00000101019	AAAAC	2.31922e-09	0.128475	1.15961e-05	A	-	20	33990383	UQCC1	0
20:34006176:C:T	GTEx/v8	Testis	ENSG00000214078	T	2.32645e-09	-0.373019	8.33206e-78	C	+	20	34006176	CPNE1	0
20:34006315:C:T	GTEx/v8	Testis	ENSG00000214078	T	2.32645e-09	-0.373019	8.33206e-78	C	+	20	34006315	CPNE1	0
20:34006436:C:T	GTEx/v8	Testis	ENSG00000214078	C	2.32645e-09	-0.373019	8.33206e-78	T	+	20	34006436	CPNE1	0
20:34007663:A:T	GTEx/v8	Testis	ENSG00000214078	A	2.32645e-09	-0.373019	8.33206e-78	T	+	20	34007663	CPNE1	0
20:34126715:A:G	GTEx/v6	Brain_Cortex	ENSG00000126001	G	2.33016e-09	-6.7984	0.00129004	A	+	20	34126715	CEP250	0
20:33890061:A:G	GTEx/v8	Esophagus_Mucosa	ENSG00000126001	A	2.3304e-09	0.196509	1.37416e-22	G	-	20	33890061	CEP250	0
20:33960450:C:T	eQTLcatalogue	CEDAR_rectum	ENSG00000101019	T	2.33243e-09	0.126241	1.16621e-05	C	-	20	33960450	UQCC1	0
20:34153804:A:AG	GTEx/v6	Heart_Left_Ventricle	ENSG00000214078	A	2.33477e-09	-6.34966	0.000596884	AG	+	20	34153804	CPNE1	0
20:34126715:A:G	GTEx/v6	Muscle_Skeletal	ENSG00000126001	G	2.33811e-09	-6.14833	0.00030405	A	+	20	34126715	CEP250	0
20:34055706:C:T	GTEx/v6	Nerve_Tibial	ENSG00000214078	C	2.34275e-09	-6.23754	0.000222679	T	+	20	34055706	CPNE1	0
20:33939194:C:CAA	eQTLcatalogue	CEDAR_rectum	ENSG00000101019	CAA	2.34475e-09	0.127302	1.17237e-05	C	-	20	33939194	UQCC1	0
20:33880781:C:CTAAG	GTEx/v8	Pancreas	ENSG00000101000	CTAAG	2.34511e-09	0.476681	2.46288e-29	C	-	20	33880781	PROCR	0
20:34105975:A:G	GTEx/v6	Nerve_Tibial	ENSG00000214078	A	2.34651e-09	-6.23725	0.000222679	G	+	20	34105975	CPNE1	0
20:33960486:C:T	PsychENCODE	PsychENCODE_eQTLs	ENSG00000101019	C	2.3466e-09	0.112913	4.75657e-07	C	+	20	33960486	UQCC1	0
20:34105581:C:CA	eQTLcatalogue	Fairfax_2012_B-cell_CD19	ENSG00000214078	C	2.35974e-09	-0.125892	1.17987e-05	C	-	20	34105581	CPNE1	0
20:34087309:C:G	GTEx/v6	Esophagus_Muscularis	ENSG00000214078	G	2.36391e-09	-6.2864	0.000335986	C	+	20	34087309	CPNE1	0
20:33983314:A:T	PsychENCODE	PsychENCODE_eQTLs	ENSG00000214078	A	2.3668e-09	0.086811	4.79518e-07	A	+	20	33983314	CPNE1	0
20:34135629:A:G	EyeGEx	EyeGEx	ENSG00000125991	A	2.36849e-09	0.485472	5.84174e-07	G	-	20	34135629	ERGIC3	0
20:34068160:A:G	GTEx/v8	Testis	ENSG00000126001	G	2.36975e-09	0.250711	1.14028e-15	A	-	20	34068160	CEP250	0
20:34096385:A:G	GTEx/v8	Testis	ENSG00000126001	A	2.36975e-09	0.250711	1.14028e-15	G	-	20	34096385	CEP250	0
20:33940495:T:TTC	eQTLcatalogue	CEDAR_rectum	ENSG00000101019	T	2.37141e-09	0.126341	1.1857e-05	TTC	-	20	33940495	UQCC1	0
20:34105975:A:G	PsychENCODE	PsychENCODE_eQTLs	ENSG00000101019	A	2.37496e-09	-0.119599	4.81081e-07	G	+	20	34105975	UQCC1	0
20:33973378:A:G	eQTLGen	eQTLGen_cis_eQTLs	ENSG00000078747	G	2.3754e-09	5.9699	2.60468e-05	A	-	20	33973378	ITCH	0
20:34001541:C:G	eQTLGen	eQTLGen_cis_eQTLs	ENSG00000078747	G	2.3754e-09	5.9699	2.60468e-05	C	-	20	34001541	ITCH	0
20:34186331:A:G	GTEx/v7	Colon_Sigmoid	ENSG00000214078	A	2.37546e-09	-0.604312	7.75548e-33	G	+	20	34186331	CPNE1	0
20:33880729:A:C	GTEx/v8	Artery_Tibial	ENSG00000101460	C	2.37609e-09	0.117726	1.08903e-35	A	-	20	33880729	MAP1LC3A	0
20:34022387:A:C	eQTLGen	eQTLGen_cis_eQTLs	ENSG00000131043	C	2.3813e-09	-5.9692	2.60468e-05	A	+	20	34022387	AAR2	1
20:33799280:G:T	GTEx/v8	Whole_Blood	ENSG00000101019	G	2.38243e-09	-0.149321	2.39643e-16	T	+	20	33799280	UQCC1	0
20:33995945:A:T	GTEx/v6	Nerve_Tibial	ENSG00000101019	A	2.38805e-09	6.234	0.000222679	A	+	20	33995945	UQCC1	0
20:34030425:C:T	GTEx/v7	Heart_Atrial_Appendage	ENSG00000214078	T	2.38815e-09	-0.370538	1.60034e-58	C	+	20	34030425	CPNE1	0
20:33972053:C:T	eQTLGen	eQTLGen_cis_eQTLs	ENSG00000078747	C	2.39e-09	5.9688	2.60468e-05	T	-	20	33972053	ITCH	0
20:33984976:C:T	eQTLGen	eQTLGen_cis_eQTLs	ENSG00000078747	T	2.393e-09	5.9686	2.60468e-05	C	-	20	33984976	ITCH	0
20:33959315:C:T	eQTLcatalogue	CEDAR_rectum	ENSG00000101019	T	2.39555e-09	0.12619	1.19778e-05	C	-	20	33959315	UQCC1	0
20:34159447:C:G	GTEx/v6	Muscle_Skeletal	ENSG00000126001	G	2.39558e-09	-6.14402	0.00030405	C	+	20	34159447	CEP250	0
20:33958253:A:T	eQTLGen	eQTLGen_cis_eQTLs	ENSG00000078747	A	2.3989e-09	5.9683	2.60468e-05	T	-	20	33958253	ITCH	0
20:33985057:A:G	GTEx/v6	Nerve_Tibial	ENSG00000101019	G	2.39902e-09	6.23315	0.000222679	G	+	20	33985057	UQCC1	0
20:33910581:A:G	eQTLGen	eQTLGen_cis_eQTLs	ENSG00000131051	A	2.4106e-09	5.9675	2.60451e-05	G	-	20	33910581	RBM39	0
20:34105581:C:CA	eQTLcatalogue	GENCORD_ge_fibroblast	ENSG00000214078	C	2.41283e-09	-0.210899	1.20641e-05	C	-	20	34105581	CPNE1	0
20:34006970:C:T	eQTLcatalogue	CEDAR_T-cell_CD4	ENSG00000214078	T	2.41887e-09	0.145034	1.20944e-05	C	-	20	34006970	CPNE1	0
20:33910896:C:T	PsychENCODE	PsychENCODE_eQTLs	ENSG00000101019	C	2.42079e-09	-0.121421	4.89854e-07	T	+	20	33910896	UQCC1	0
20:33970462:A:G	eQTLcatalogue	Quach_2016_ge_monocyte_LPS	ENSG00000101019	A	2.42397e-09	0.111782	1.21198e-05	G	-	20	33970462	UQCC1	0
20:33890061:A:G	eQTLcatalogue	CEDAR_T-cell_CD8	ENSG00000214078	G	2.42421e-09	-0.161032	1.2121e-05	G	-	20	33890061	CPNE1	0
20:33975181:A:C	eQTLcatalogue	TwinsUK_ge_blood	ENSG00000101019	C	2.42457e-09	0.0783719	1.21229e-05	A	-	20	33975181	UQCC1	0
20:33914208:A:G	GTEx/v8	Colon_Sigmoid	ENSG00000125965	G	2.4246e-09	0.352247	2.34641e-09	A	-	20	33914208	GDF5	1
20:33915571:A:G	GTEx/v8	Colon_Sigmoid	ENSG00000125965	G	2.4246e-09	0.352247	2.34641e-09	A	-	20	33915571	GDF5	0
20:33887983:A:G	GTEx/v8	Adipose_Subcutaneous	ENSG00000214078	A	2.42991e-09	-0.292063	6.32869e-144	G	+	20	33887983	CPNE1	0
6:33173842:A:G	GTEx/v8	Esophagus_Mucosa	ENSG00000204228	A	2.43168e-09	-0.173893	2.59559e-17	G	+	6	33173842	HSD17B8	0
20:33972899:A:C	eQTLcatalogue	TwinsUK_ge_LCL	ENSG00000214078	A	2.43641e-09	0.138051	1.2182e-05	C	-	20	33972899	CPNE1	0
20:33960308:C:T	GTEx/v7	Brain_Cerebellum	ENSG00000126001	T	2.44152e-09	0.47217	8.47293e-28	T	+	20	33960308	CEP250	0
20:33958253:A:T	eQTLcatalogue	CEDAR_rectum	ENSG00000101019	A	2.4485e-09	0.126131	1.22425e-05	T	-	20	33958253	UQCC1	0
20:34107956:A:G	GTEx/v7	Adrenal_Gland	ENSG00000214078	G	2.45429e-09	-0.577715	1.22075e-32	A	+	20	34107956	CPNE1	0
20:34019579:C:T	BIOSQTL	BIOS_eQTL_geneLevel	ENSG00000126001	T	2.46137e-09	-5.96395	6.05657e-06	C	+	20	34019579	CEP250	0
20:34175783:A:G	GTEx/v7	Cells_Transformed_fibroblasts	ENSG00000101019	A	2.46137e-09	0.305511	3.00446e-27	A	+	20	34175783	UQCC1	0
20:33933846:C:T	GTEx/v8	Esophagus_Muscularis	ENSG00000125965	C	2.4625e-09	-0.323784	6.20571e-07	C	-	20	33933846	GDF5	0
20:33934301:C:T	GTEx/v8	Esophagus_Muscularis	ENSG00000125965	C	2.4625e-09	-0.323784	6.20571e-07	C	-	20	33934301	GDF5	0
20:33940495:T:TTC	GTEx/v8	Esophagus_Muscularis	ENSG00000125965	TTC	2.4625e-09	-0.323784	6.20571e-07	TTC	-	20	33940495	GDF5	0
20:33942261:A:G	GTEx/v8	Esophagus_Muscularis	ENSG00000125965	A	2.4625e-09	-0.323784	6.20571e-07	A	-	20	33942261	GDF5	0
20:33942263:A:G	GTEx/v8	Esophagus_Muscularis	ENSG00000125965	G	2.4625e-09	-0.323784	6.20571e-07	G	-	20	33942263	GDF5	0
20:33947285:C:G	GTEx/v8	Esophagus_Muscularis	ENSG00000125965	G	2.4625e-09	-0.323784	6.20571e-07	G	-	20	33947285	GDF5	0
20:33948919:A:G	GTEx/v8	Esophagus_Muscularis	ENSG00000125965	G	2.4625e-09	-0.323784	6.20571e-07	G	-	20	33948919	GDF5	0
20:33949282:C:T	GTEx/v8	Esophagus_Muscularis	ENSG00000125965	C	2.4625e-09	-0.323784	6.20571e-07	C	-	20	33949282	GDF5	0
20:33951799:A:G	GTEx/v8	Esophagus_Muscularis	ENSG00000125965	A	2.4625e-09	-0.323784	6.20571e-07	A	-	20	33951799	GDF5	0
20:33952620:A:G	GTEx/v8	Esophagus_Muscularis	ENSG00000125965	A	2.4625e-09	-0.323784	6.20571e-07	A	-	20	33952620	GDF5	1
20:33960308:C:T	GTEx/v8	Esophagus_Muscularis	ENSG00000125965	T	2.4625e-09	-0.323784	6.20571e-07	T	-	20	33960308	GDF5	0
20:33960450:C:T	GTEx/v8	Esophagus_Muscularis	ENSG00000125965	C	2.4625e-09	-0.323784	6.20571e-07	C	-	20	33960450	GDF5	0
20:33961845:A:C	GTEx/v8	Esophagus_Muscularis	ENSG00000125965	A	2.4625e-09	-0.323784	6.20571e-07	A	-	20	33961845	GDF5	0
20:33966260:C:T	GTEx/v8	Esophagus_Muscularis	ENSG00000125965	C	2.4625e-09	-0.323784	6.20571e-07	C	-	20	33966260	GDF5	0
20:33967523:C:T	GTEx/v8	Esophagus_Muscularis	ENSG00000125965	C	2.4625e-09	-0.323784	6.20571e-07	C	-	20	33967523	GDF5	0
20:33971085:A:G	GTEx/v8	Esophagus_Muscularis	ENSG00000125965	G	2.4625e-09	-0.323784	6.20571e-07	G	-	20	33971085	GDF5	0
20:33972899:A:C	GTEx/v8	Esophagus_Muscularis	ENSG00000125965	C	2.4625e-09	-0.323784	6.20571e-07	C	-	20	33972899	GDF5	0
20:33972948:A:G	GTEx/v8	Esophagus_Muscularis	ENSG00000125965	A	2.4625e-09	-0.323784	6.20571e-07	A	-	20	33972948	GDF5	0
20:33973378:A:G	GTEx/v8	Esophagus_Muscularis	ENSG00000125965	A	2.4625e-09	-0.323784	6.20571e-07	A	-	20	33973378	GDF5	0
20:33974051:C:T	GTEx/v8	Esophagus_Muscularis	ENSG00000125965	C	2.4625e-09	-0.323784	6.20571e-07	C	-	20	33974051	GDF5	0
20:33974163:A:T	GTEx/v8	Esophagus_Muscularis	ENSG00000125965	A	2.4625e-09	-0.323784	6.20571e-07	A	-	20	33974163	GDF5	0
20:33887955:A:G	BIOSQTL	BIOS_eQTL_geneLevel	ENSG00000125966	A	2.46438e-09	-5.96374	6.05657e-06	G	+	20	33887955	MMP24	0
20:33887983:A:G	BIOSQTL	BIOS_eQTL_geneLevel	ENSG00000125966	A	2.46438e-09	-5.96374	6.05657e-06	G	+	20	33887983	MMP24	0
20:33910896:C:T	GTEx/v7	Thyroid	ENSG00000101019	C	2.4664e-09	-0.207906	1.36416e-08	T	+	20	33910896	UQCC1	0
20:34075998:C:T	GTEx/v7	Adrenal_Gland	ENSG00000214078	C	2.47007e-09	-0.654154	1.22075e-32	T	+	20	34075998	CPNE1	1
20:34087309:C:G	GTEx/v7	Adrenal_Gland	ENSG00000214078	G	2.47007e-09	-0.654154	1.22075e-32	C	+	20	34087309	CPNE1	0
20:34096385:A:G	GTEx/v7	Adrenal_Gland	ENSG00000214078	A	2.47007e-09	-0.654154	1.22075e-32	G	+	20	34096385	CPNE1	0
20:34059536:A:G	GTEx/v6	Thyroid	ENSG00000214078	G	2.47326e-09	-6.20204	0.000224494	A	+	20	34059536	CPNE1	0
20:34082050:C:CT	GTEx/v6	Pancreas	ENSG00000214078	CT	2.47587e-09	-6.48561	0.00061307	C	+	20	34082050	CPNE1	0
20:34153341:C:T	GTEx/v8	Brain_Anterior_cingulate_cortex_BA24	ENSG00000214078	C	2.47674e-09	0.487895	3.31822e-15	C	+	20	34153341	CPNE1	0
20:34112556:C:T	GTEx/v6	Heart_Atrial_Appendage	ENSG00000214078	C	2.48131e-09	-6.43949	0.000720745	T	+	20	34112556	CPNE1	0
20:34096725:A:G	GTEx/v6	Esophagus_Mucosa	ENSG00000214078	G	2.48148e-09	-6.24036	0.000312239	A	+	20	34096725	CPNE1	0
20:34029882:A:T	eQTLcatalogue	GEUVADIS_ge_LCL	ENSG00000101019	A	2.48155e-09	-0.0625684	1.24077e-05	A	-	20	34029882	UQCC1	1
20:34090096:C:CT	GTEx/v8	Spleen	ENSG00000214078	CT	2.48163e-09	0.448748	6.66017e-50	CT	+	20	34090096	CPNE1	0
20:34005214:C:T	eQTLcatalogue	CEDAR_rectum	ENSG00000101019	C	2.48401e-09	0.125866	1.242e-05	T	-	20	34005214	UQCC1	0
20:33905326:C:T	GTEx/v8	Adipose_Subcutaneous	ENSG00000214078	T	2.48421e-09	-0.273324	6.32869e-144	C	+	20	33905326	CPNE1	0
20:33910941:C:T	GTEx/v8	Adipose_Subcutaneous	ENSG00000214078	T	2.48421e-09	-0.273324	6.32869e-144	C	+	20	33910941	CPNE1	0
20:33942685:A:G	eQTLcatalogue	CEDAR_rectum	ENSG00000101019	G	2.48627e-09	0.126163	1.24313e-05	A	-	20	33942685	UQCC1	1
20:34099789:A:G	GTEx/v6	Nerve_Tibial	ENSG00000214078	G	2.48915e-09	-6.22633	0.000222679	A	+	20	34099789	CPNE1	0
20:33923001:G:T	GTEx/v8	Esophagus_Mucosa	ENSG00000126001	G	2.49002e-09	0.192966	1.37416e-22	T	-	20	33923001	CEP250	0
20:33960799:A:G	eQTLcatalogue	Quach_2016_ge_monocyte_R848	ENSG00000101019	A	2.49143e-09	0.106293	1.24571e-05	G	-	20	33960799	UQCC1	0
20:33995972:C:T	eQTLcatalogue	Quach_2016_ge_monocyte_R848	ENSG00000101019	C	2.49153e-09	0.10632	1.24576e-05	T	-	20	33995972	UQCC1	0
20:33982435:A:G	eQTLcatalogue	Quach_2016_ge_monocyte_R848	ENSG00000101019	G	2.4923e-09	0.106293	1.24615e-05	A	-	20	33982435	UQCC1	0
20:33992761:A:T	eQTLcatalogue	Quach_2016_ge_monocyte_R848	ENSG00000101019	T	2.49594e-09	0.106325	1.24797e-05	A	-	20	33992761	UQCC1	0
20:33986271:C:T	eQTLcatalogue	Quach_2016_ge_monocyte_R848	ENSG00000101019	T	2.49619e-09	0.106301	1.2481e-05	C	-	20	33986271	UQCC1	0
20:33894463:A:G	GTEx/v8	Testis	ENSG00000214078	G	2.4986e-09	-0.364202	8.33206e-78	A	+	20	33894463	CPNE1	0
20:33912371:C:T	GTEx/v8	Nerve_Tibial	ENSG00000101019	C	2.4993e-09	-0.190157	5.06739e-08	T	+	20	33912371	UQCC1	0
20:34153804:A:AG	GTEx/v6	Brain_Anterior_cingulate_cortex_BA24	ENSG00000214078	A	2.50313e-09	-7.24287	0.00300328	AG	+	20	34153804	CPNE1	0
20:34001058:C:T	eQTLGen	eQTLGen_cis_eQTLs	ENSG00000078747	C	2.507e-09	5.9611	2.60366e-05	T	-	20	34001058	ITCH	0
20:33927006:A:C	GTEx/v8	Testis	ENSG00000214078	C	2.50777e-09	-0.356305	8.33206e-78	A	+	20	33927006	CPNE1	0
20:33931344:A:G	GTEx/v8	Testis	ENSG00000214078	G	2.50777e-09	0.356305	8.33206e-78	G	+	20	33931344	CPNE1	0
20:33942261:A:G	GTEx/v7	Brain_Cerebellum	ENSG00000126001	A	2.50807e-09	0.465056	8.47293e-28	A	+	20	33942261	CEP250	0
20:34006498:G:GA	eQTLcatalogue	CEDAR_rectum	ENSG00000101019	G	2.5094e-09	0.126073	1.2547e-05	GA	-	20	34006498	UQCC1	0
20:33976474:C:G	GTEx/v7	Skin_Sun_Exposed_Lower_leg	ENSG00000125998	C	2.51032e-09	0.164283	2.61145e-25	C	+	20	33976474	FAM83C	0
20:34005240:C:T	eQTLcatalogue	CEDAR_rectum	ENSG00000101019	T	2.51563e-09	0.125829	1.25782e-05	C	-	20	34005240	UQCC1	0
15:58348173:A:G	GTEx/v8	Cells_Cultured_fibroblasts	ENSG00000128918	A	2.51588e-09	-0.269092	8.46715e-08	G	+	15	58348173	ALDH1A2	0
20:34054409:C:T	GTEx/v6	Nerve_Tibial	ENSG00000214078	T	2.51634e-09	-6.22431	0.000222679	C	+	20	34054409	CPNE1	0
20:33896757:C:G	eQTLcatalogue	GEUVADIS_ge_LCL	ENSG00000214078	G	2.51844e-09	-0.17098	1.25922e-05	G	-	20	33896757	CPNE1	0
20:33956004:A:T	eQTLGen	eQTLGen_cis_eQTLs	ENSG00000078747	A	2.5193e-09	5.9603	2.60366e-05	T	-	20	33956004	ITCH	0
20:33982846:A:G	GTEx/v8	Adipose_Subcutaneous	ENSG00000214078	A	2.52331e-09	0.28867	6.32869e-144	A	+	20	33982846	CPNE1	0
20:34033548:C:T	eQTLcatalogue	Fairfax_2014_LPS2	ENSG00000214078	C	2.52629e-09	-0.209975	1.26314e-05	C	-	20	34033548	CPNE1	0
20:33960308:C:T	GTEx/v7	Stomach	ENSG00000101019	T	2.52819e-09	0.286157	1.28925e-05	T	+	20	33960308	UQCC1	0
20:33967523:C:T	GTEx/v7	Brain_Cerebellum	ENSG00000126001	C	2.5336e-09	0.476536	8.47293e-28	C	+	20	33967523	CEP250	0
20:33974051:C:T	GTEx/v7	Brain_Cerebellum	ENSG00000126001	C	2.5336e-09	0.476536	8.47293e-28	C	+	20	33974051	CEP250	0
20:33966260:C:T	eQTLGen	eQTLGen_cis_eQTLs	ENSG00000078747	T	2.5348e-09	5.9593	2.60349e-05	C	-	20	33966260	ITCH	0
20:34194243:A:G	GTEx/v8	Cells_EBV-transformed_lymphocytes	ENSG00000214078	G	2.53635e-09	-0.777642	2.78814e-22	A	+	20	34194243	CPNE1	0
20:34153341:C:T	GTEx/v7	Pituitary	ENSG00000214078	T	2.5372e-09	-0.566505	4.72485e-28	C	+	20	34153341	CPNE1	0
20:34109718:A:G	eQTLGen	eQTLGen_cis_eQTLs	ENSG00000244462	G	2.541e-09	5.9589	2.60349e-05	A	-	20	34109718	RBM12	0
20:33942261:A:G	GTEx/v7	Muscle_Skeletal	ENSG00000126001	A	2.54313e-09	0.24307	4.55309e-18	A	+	20	33942261	CEP250	0
20:34006176:C:T	GTEx/v7	Esophagus_Muscularis	ENSG00000125965	T	2.54638e-09	0.39198	4.15452e-06	C	-	20	34006176	GDF5	0
20:34006315:C:T	GTEx/v7	Esophagus_Muscularis	ENSG00000125965	T	2.54638e-09	0.39198	4.15452e-06	C	-	20	34006315	GDF5	0
20:34006436:C:T	GTEx/v7	Esophagus_Muscularis	ENSG00000125965	C	2.54638e-09	0.39198	4.15452e-06	T	-	20	34006436	GDF5	0
20:34007663:A:T	GTEx/v7	Esophagus_Muscularis	ENSG00000125965	A	2.54638e-09	0.39198	4.15452e-06	T	-	20	34007663	GDF5	0
20:33799280:G:T	GTEx/v8	Esophagus_Muscularis	ENSG00000100991	G	2.54699e-09	-0.143685	3.39253e-10	T	+	20	33799280	TRPC4AP	0
20:33971914:C:T	GTEx/v7	Muscle_Skeletal	ENSG00000126001	T	2.54734e-09	0.240972	4.55309e-18	T	+	20	33971914	CEP250	0
20:34014192:A:G	GTEx/v7	Whole_Blood	ENSG00000214078	A	2.55011e-09	-0.267409	2.00838e-93	G	+	20	34014192	CPNE1	0
20:34033548:C:T	GTEx/v6	Testis	ENSG00000214078	T	2.55211e-09	-6.43796	0.000378299	C	+	20	34033548	CPNE1	0
20:34023219:C:T	eQTLcatalogue	CEDAR_monocyte_CD14	ENSG00000214078	C	2.55742e-09	-0.0999596	1.27871e-05	C	-	20	34023219	CPNE1	0
20:34063095:C:T	GTEx/v6	Nerve_Tibial	ENSG00000214078	T	2.56449e-09	-6.2208	0.000222679	C	+	20	34063095	CPNE1	0
20:34065125:A:G	GTEx/v6	Nerve_Tibial	ENSG00000214078	G	2.56449e-09	-6.2208	0.000222679	A	+	20	34065125	CPNE1	0
20:34065195:A:G	GTEx/v6	Nerve_Tibial	ENSG00000214078	G	2.56449e-09	-6.2208	0.000222679	A	+	20	34065195	CPNE1	0
20:34066645:C:T	GTEx/v6	Nerve_Tibial	ENSG00000214078	C	2.56449e-09	-6.2208	0.000222679	T	+	20	34066645	CPNE1	1
20:34076780:A:G	GTEx/v6	Nerve_Tibial	ENSG00000214078	G	2.56449e-09	-6.2208	0.000222679	A	+	20	34076780	CPNE1	0
20:34077848:A:G	GTEx/v6	Nerve_Tibial	ENSG00000214078	A	2.56449e-09	-6.2208	0.000222679	G	+	20	34077848	CPNE1	0
20:34079494:C:T	GTEx/v6	Nerve_Tibial	ENSG00000214078	C	2.56449e-09	-6.2208	0.000222679	T	+	20	34079494	CPNE1	0
20:34017944:C:G	eQTLcatalogue	CEDAR_T-cell_CD4	ENSG00000101019	C	2.57008e-09	-0.0677637	1.28504e-05	C	-	20	34017944	UQCC1	0
20:33960450:C:T	GTEx/v7	Stomach	ENSG00000101019	C	2.57029e-09	0.280279	1.28925e-05	C	+	20	33960450	UQCC1	0
20:33923566:A:G	GTEx/v6	Adipose_Subcutaneous	ENSG00000101019	G	2.57158e-09	-6.17573	0.000270753	A	+	20	33923566	UQCC1	0
20:34014192:A:G	eQTLcatalogue	BLUEPRINT_ge_monocyte	ENSG00000101019	G	2.57379e-09	-0.108492	1.28689e-05	G	-	20	34014192	UQCC1	0
20:34006970:C:T	eQTLcatalogue	CEDAR_rectum	ENSG00000101019	T	2.57611e-09	0.125702	1.28806e-05	C	-	20	34006970	UQCC1	0
20:33924112:C:T	GTEx/v6	Adipose_Subcutaneous	ENSG00000101019	T	2.58034e-09	-6.17511	0.000270753	C	+	20	33924112	UQCC1	0
20:33924130:A:C	GTEx/v6	Adipose_Subcutaneous	ENSG00000101019	A	2.58121e-09	-6.17505	0.000270753	C	+	20	33924130	UQCC1	0
9:116941019:C:T	eQTLcatalogue	TwinsUK_ge_LCL	ENSG00000196739	C	2.58223e-09	0.195173	1.29111e-05	T	-	9	116941019	COL27A1	0
9:116941233:C:G	eQTLcatalogue	TwinsUK_ge_LCL	ENSG00000196739	C	2.58223e-09	0.195173	1.29111e-05	G	-	9	116941233	COL27A1	0
9:116942602:A:T	eQTLcatalogue	TwinsUK_ge_LCL	ENSG00000196739	A	2.58223e-09	0.195173	1.29111e-05	T	-	9	116942602	COL27A1	0
20:33985057:A:G	eQTLGen	eQTLGen_cis_eQTLs	ENSG00000131067	A	2.588e-09	-5.9557	2.60298e-05	G	+	20	33985057	GGT7	0
20:33926268:A:T	eQTLcatalogue	TwinsUK_ge_LCL	ENSG00000214078	A	2.58944e-09	-0.137679	1.29472e-05	A	-	20	33926268	CPNE1	0
20:33927006:A:C	eQTLcatalogue	TwinsUK_ge_LCL	ENSG00000214078	A	2.58944e-09	-0.137679	1.29472e-05	A	-	20	33927006	CPNE1	0
20:33931344:A:G	eQTLcatalogue	TwinsUK_ge_LCL	ENSG00000214078	A	2.58944e-09	0.137679	1.29472e-05	G	-	20	33931344	CPNE1	0
20:33934301:C:T	eQTLcatalogue	TwinsUK_ge_LCL	ENSG00000214078	T	2.58944e-09	0.137679	1.29472e-05	C	-	20	33934301	CPNE1	0
20:33934437:A:T	eQTLcatalogue	TwinsUK_ge_LCL	ENSG00000214078	T	2.58944e-09	0.137679	1.29472e-05	A	-	20	33934437	CPNE1	0
20:33936338:A:G	eQTLcatalogue	TwinsUK_ge_LCL	ENSG00000214078	G	2.58944e-09	0.137679	1.29472e-05	A	-	20	33936338	CPNE1	0
20:33937704:A:G	eQTLcatalogue	TwinsUK_ge_LCL	ENSG00000214078	G	2.58944e-09	0.137679	1.29472e-05	A	-	20	33937704	CPNE1	0
20:33966260:C:T	eQTLcatalogue	TwinsUK_ge_LCL	ENSG00000214078	T	2.58944e-09	0.137679	1.29472e-05	C	-	20	33966260	CPNE1	0
20:33966325:C:T	eQTLcatalogue	TwinsUK_ge_LCL	ENSG00000214078	C	2.58944e-09	0.137679	1.29472e-05	T	-	20	33966325	CPNE1	0
20:33967523:C:T	eQTLcatalogue	TwinsUK_ge_LCL	ENSG00000214078	T	2.58944e-09	0.137679	1.29472e-05	C	-	20	33967523	CPNE1	0
20:33968067:C:T	eQTLcatalogue	TwinsUK_ge_LCL	ENSG00000214078	T	2.58944e-09	0.137679	1.29472e-05	C	-	20	33968067	CPNE1	0
20:33969530:C:T	eQTLcatalogue	TwinsUK_ge_LCL	ENSG00000214078	C	2.58944e-09	0.137679	1.29472e-05	T	-	20	33969530	CPNE1	0
20:33970527:A:G	eQTLcatalogue	TwinsUK_ge_LCL	ENSG00000214078	A	2.58944e-09	0.137679	1.29472e-05	G	-	20	33970527	CPNE1	0
20:33971085:A:G	eQTLcatalogue	TwinsUK_ge_LCL	ENSG00000214078	A	2.58944e-09	0.137679	1.29472e-05	G	-	20	33971085	CPNE1	0
20:33972053:C:T	eQTLcatalogue	TwinsUK_ge_LCL	ENSG00000214078	C	2.58944e-09	0.137679	1.29472e-05	T	-	20	33972053	CPNE1	0
20:33972948:A:G	eQTLcatalogue	TwinsUK_ge_LCL	ENSG00000214078	G	2.58944e-09	0.137679	1.29472e-05	A	-	20	33972948	CPNE1	0
20:33973315:G:T	eQTLcatalogue	TwinsUK_ge_LCL	ENSG00000214078	T	2.58944e-09	0.137679	1.29472e-05	G	-	20	33973315	CPNE1	0
20:33973378:A:G	eQTLcatalogue	TwinsUK_ge_LCL	ENSG00000214078	G	2.58944e-09	0.137679	1.29472e-05	A	-	20	33973378	CPNE1	0
20:33974051:C:T	eQTLcatalogue	TwinsUK_ge_LCL	ENSG00000214078	T	2.58944e-09	0.137679	1.29472e-05	C	-	20	33974051	CPNE1	0
20:33974163:A:T	eQTLcatalogue	TwinsUK_ge_LCL	ENSG00000214078	T	2.58944e-09	0.137679	1.29472e-05	A	-	20	33974163	CPNE1	0
20:33976474:C:G	eQTLcatalogue	TwinsUK_ge_LCL	ENSG00000214078	G	2.58944e-09	0.137679	1.29472e-05	C	-	20	33976474	CPNE1	0
20:33982435:A:G	eQTLcatalogue	TwinsUK_ge_LCL	ENSG00000214078	G	2.58944e-09	0.137679	1.29472e-05	A	-	20	33982435	CPNE1	0
20:34180239:A:G	GTEx/v7	Brain_Cerebellar_Hemisphere	ENSG00000126001	G	2.59141e-09	0.623692	2.18452e-14	G	+	20	34180239	CEP250	0
20:33915571:A:G	GTEx/v6	Adipose_Subcutaneous	ENSG00000101019	G	2.59223e-09	-6.17428	0.000270753	A	+	20	33915571	UQCC1	0
20:33966325:C:T	GTEx/v6	Adipose_Subcutaneous	ENSG00000101019	T	2.59265e-09	6.17425	0.000270753	T	+	20	33966325	UQCC1	0
20:34062710:C:T	GTEx/v8	Skin_Sun_Exposed_Lower_leg	ENSG00000101019	C	2.59354e-09	0.211313	8.19952e-34	C	+	20	34062710	UQCC1	0
20:34066346:C:T	GTEx/v8	Skin_Sun_Exposed_Lower_leg	ENSG00000101019	T	2.59354e-09	0.211313	8.19952e-34	T	+	20	34066346	UQCC1	0
20:34088764:A:G	GTEx/v8	Skin_Sun_Exposed_Lower_leg	ENSG00000101019	G	2.59354e-09	0.211313	8.19952e-34	G	+	20	34088764	UQCC1	0
20:34107160:C:G	GTEx/v8	Skin_Sun_Exposed_Lower_leg	ENSG00000101019	C	2.59354e-09	-0.211313	8.19952e-34	G	+	20	34107160	UQCC1	0
20:33926268:A:T	GTEx/v7	Stomach	ENSG00000101019	T	2.59515e-09	-0.28238	1.28925e-05	A	+	20	33926268	UQCC1	0
20:33974163:A:T	GTEx/v7	Muscle_Skeletal	ENSG00000126001	A	2.59615e-09	0.240651	4.55309e-18	A	+	20	33974163	CEP250	0
20:33963750:T:TA	eQTLcatalogue	CEDAR_T-cell_CD4	ENSG00000214078	TA	2.59694e-09	0.121066	1.29847e-05	T	-	20	33963750	CPNE1	0
20:33915814:G:GA	eQTLcatalogue	Fairfax_2014_naive	ENSG00000101019	G	2.59933e-09	-0.0957409	1.29966e-05	G	-	20	33915814	UQCC1	0
20:33909784:C:T	eQTLGen	eQTLGen_cis_eQTLs	ENSG00000131051	T	2.6007e-09	5.955	2.60281e-05	C	-	20	33909784	RBM39	0
20:33956004:A:T	eQTLcatalogue	CEDAR_rectum	ENSG00000101019	A	2.60654e-09	0.125913	1.30327e-05	T	-	20	33956004	UQCC1	0
20:34006498:G:GA	eQTLcatalogue	CEDAR_T-cell_CD4	ENSG00000214078	G	2.61883e-09	0.145014	1.30941e-05	GA	-	20	34006498	CPNE1	0
20:34023962:A:G	GTEx/v7	Esophagus_Muscularis	ENSG00000125965	A	2.62738e-09	0.401407	4.15452e-06	G	-	20	34023962	GDF5	1
20:33926268:A:T	GTEx/v6	Lung	ENSG00000101019	T	2.6335e-09	-6.19055	0.00038378	A	+	20	33926268	UQCC1	0
20:33947285:C:G	GTEx/v6	Lung	ENSG00000101019	G	2.6335e-09	6.19055	0.00038378	G	+	20	33947285	UQCC1	0
20:33933846:C:T	GTEx/v6	Lung	ENSG00000101019	C	2.63621e-09	6.19036	0.00038378	C	+	20	33933846	UQCC1	0
20:33926268:A:T	GTEx/v8	Skin_Not_Sun_Exposed_Suprapubic	ENSG00000125998	T	2.64445e-09	-0.14155	1.91911e-25	A	+	20	33926268	FAM83C	0
20:33934301:C:T	GTEx/v6	Lung	ENSG00000101019	C	2.64586e-09	6.18969	0.00038378	C	+	20	33934301	UQCC1	0
20:34099789:A:G	GTEx/v8	Cells_Cultured_fibroblasts	ENSG00000126001	A	2.64669e-09	-0.147843	1.69466e-08	A	-	20	34099789	CEP250	0
20:34107956:A:G	GTEx/v8	Cells_Cultured_fibroblasts	ENSG00000126001	A	2.64669e-09	-0.147843	1.69466e-08	A	-	20	34107956	CEP250	0
20:34108102:T:TA	GTEx/v6	Thyroid	ENSG00000214078	TA	2.64737e-09	-6.18958	0.000224494	T	+	20	34108102	CPNE1	0
19:10745764:C:T	eQTLcatalogue	Lepik_2017_ge_blood	ENSG00000129354	T	2.64884e-09	0.283316	1.32442e-05	T	+	19	10745764	AP1M2	0
20:34001250:A:G	GTEx/v6	Lung	ENSG00000101019	A	2.6506e-09	6.18936	0.00038378	A	+	20	34001250	UQCC1	0
20:34006176:C:T	GTEx/v8	Muscle_Skeletal	ENSG00000214078	T	2.65434e-09	-0.207997	4.5436e-91	C	+	20	34006176	CPNE1	0
20:34007663:A:T	GTEx/v8	Muscle_Skeletal	ENSG00000214078	A	2.65434e-09	-0.207997	4.5436e-91	T	+	20	34007663	CPNE1	0
20:34005214:C:T	GTEx/v8	Thyroid	ENSG00000101019	T	2.65487e-09	0.171004	8.03515e-08	T	+	20	34005214	UQCC1	0
20:34033548:C:T	GTEx/v6	Thyroid	ENSG00000214078	T	2.6557e-09	-6.18901	0.000224494	C	+	20	34033548	CPNE1	0
20:33936338:A:G	GTEx/v8	Brain_Putamen_basal_ganglia	ENSG00000125965	A	2.65711e-09	-0.434243	1.00105e-06	A	-	20	33936338	GDF5	0
20:33937704:A:G	GTEx/v8	Brain_Putamen_basal_ganglia	ENSG00000125965	A	2.65711e-09	-0.434243	1.00105e-06	A	-	20	33937704	GDF5	0
20:33942685:A:G	GTEx/v8	Brain_Putamen_basal_ganglia	ENSG00000125965	A	2.65711e-09	-0.434243	1.00105e-06	A	-	20	33942685	GDF5	1
20:33947730:C:T	GTEx/v8	Brain_Putamen_basal_ganglia	ENSG00000125965	C	2.65711e-09	-0.434243	1.00105e-06	C	-	20	33947730	GDF5	0
20:33959315:C:T	GTEx/v8	Brain_Putamen_basal_ganglia	ENSG00000125965	C	2.65711e-09	-0.434243	1.00105e-06	C	-	20	33959315	GDF5	0
20:33966325:C:T	GTEx/v8	Brain_Putamen_basal_ganglia	ENSG00000125965	T	2.65711e-09	-0.434243	1.00105e-06	T	-	20	33966325	GDF5	0
20:33970527:A:G	GTEx/v8	Brain_Putamen_basal_ganglia	ENSG00000125965	G	2.65711e-09	-0.434243	1.00105e-06	G	-	20	33970527	GDF5	0
20:33972053:C:T	GTEx/v8	Brain_Putamen_basal_ganglia	ENSG00000125965	T	2.65711e-09	-0.434243	1.00105e-06	T	-	20	33972053	GDF5	0
20:33976823:C:T	GTEx/v8	Brain_Putamen_basal_ganglia	ENSG00000125965	T	2.65711e-09	-0.434243	1.00105e-06	T	-	20	33976823	GDF5	0
20:33977349:A:G	GTEx/v8	Brain_Putamen_basal_ganglia	ENSG00000125965	A	2.65711e-09	-0.434243	1.00105e-06	A	-	20	33977349	GDF5	0
20:33984976:C:T	GTEx/v8	Brain_Putamen_basal_ganglia	ENSG00000125965	C	2.65711e-09	-0.434243	1.00105e-06	C	-	20	33984976	GDF5	0
20:33985568:C:T	GTEx/v8	Brain_Putamen_basal_ganglia	ENSG00000125965	T	2.65711e-09	-0.434243	1.00105e-06	T	-	20	33985568	GDF5	0
20:33987576:A:G	GTEx/v8	Brain_Putamen_basal_ganglia	ENSG00000125965	A	2.65711e-09	-0.434243	1.00105e-06	A	-	20	33987576	GDF5	0
20:33987818:A:T	GTEx/v8	Brain_Putamen_basal_ganglia	ENSG00000125965	A	2.65711e-09	-0.434243	1.00105e-06	A	-	20	33987818	GDF5	0
20:33994265:G:T	GTEx/v8	Brain_Putamen_basal_ganglia	ENSG00000125965	T	2.65711e-09	-0.434243	1.00105e-06	T	-	20	33994265	GDF5	0
20:33996433:C:T	GTEx/v8	Brain_Putamen_basal_ganglia	ENSG00000125965	C	2.65711e-09	-0.434243	1.00105e-06	C	-	20	33996433	GDF5	0
20:33997291:A:T	GTEx/v8	Brain_Putamen_basal_ganglia	ENSG00000125965	A	2.65711e-09	-0.434243	1.00105e-06	A	-	20	33997291	GDF5	0
20:33997734:A:G	GTEx/v8	Brain_Putamen_basal_ganglia	ENSG00000125965	A	2.65711e-09	-0.434243	1.00105e-06	A	-	20	33997734	GDF5	0
20:33999267:A:G	GTEx/v8	Brain_Putamen_basal_ganglia	ENSG00000125965	G	2.65711e-09	-0.434243	1.00105e-06	G	-	20	33999267	GDF5	0
20:34001058:C:T	GTEx/v8	Brain_Putamen_basal_ganglia	ENSG00000125965	T	2.65711e-09	-0.434243	1.00105e-06	T	-	20	34001058	GDF5	0
20:34001541:C:G	GTEx/v8	Brain_Putamen_basal_ganglia	ENSG00000125965	C	2.65711e-09	-0.434243	1.00105e-06	C	-	20	34001541	GDF5	0
20:34001915:C:T	GTEx/v8	Brain_Putamen_basal_ganglia	ENSG00000125965	T	2.65711e-09	-0.434243	1.00105e-06	T	-	20	34001915	GDF5	0
20:34002272:C:CAT	GTEx/v8	Brain_Putamen_basal_ganglia	ENSG00000125965	C	2.65711e-09	-0.434243	1.00105e-06	C	-	20	34002272	GDF5	0
20:33997291:A:T	eQTLGen	eQTLGen_cis_eQTLs	ENSG00000078747	T	2.6586e-09	5.9516	2.60213e-05	A	-	20	33997291	ITCH	0
19:10803395:A:G	eQTLcatalogue	TwinsUK_ge_LCL	ENSG00000127616	A	2.65863e-09	-0.055659	1.32932e-05	A	-	19	10803395	SMARCA4	0
20:33970462:A:G	GTEx/v7	Cells_Transformed_fibroblasts	ENSG00000125991	G	2.66137e-09	0.180041	2.16907e-18	G	+	20	33970462	ERGIC3	0
20:34073176:C:G	GTEx/v6	Esophagus_Mucosa	ENSG00000214078	G	2.66404e-09	-6.22712	0.000312239	C	+	20	34073176	CPNE1	0
20:33939973:C:G	GTEx/v8	Adipose_Subcutaneous	ENSG00000214078	C	2.66864e-09	0.288321	6.32869e-144	C	+	20	33939973	CPNE1	0
20:33943281:C:T	GTEx/v8	Adipose_Subcutaneous	ENSG00000214078	T	2.66864e-09	0.288321	6.32869e-144	T	+	20	33943281	CPNE1	0
20:33958127:C:G	GTEx/v8	Adipose_Subcutaneous	ENSG00000214078	G	2.66864e-09	0.288321	6.32869e-144	G	+	20	33958127	CPNE1	0
20:33909245:A:G	GTEx/v8	Thyroid	ENSG00000101019	A	2.67164e-09	-0.165809	8.03515e-08	G	+	20	33909245	UQCC1	0
20:33947730:C:T	eQTLcatalogue	CEDAR_rectum	ENSG00000101019	T	2.67544e-09	0.125867	1.33772e-05	C	-	20	33947730	UQCC1	0
20:34154741:C:T	GTEx/v7	Spleen	ENSG00000214078	T	2.67548e-09	-0.605144	1.60143e-37	C	+	20	34154741	CPNE1	0
20:33947285:C:G	eQTLcatalogue	CEDAR_rectum	ENSG00000101019	C	2.67658e-09	0.125819	1.33829e-05	G	-	20	33947285	UQCC1	0
20:33882720:A:G	eQTLcatalogue	Fairfax_2014_IFN24	ENSG00000101019	A	2.68142e-09	-0.0767689	1.34071e-05	A	-	20	33882720	UQCC1	0
20:34023962:A:G	BIOSQTL	BIOS_eQTL_geneLevel	ENSG00000126001	A	2.6847e-09	-5.9496	6.04485e-06	G	+	20	34023962	CEP250	1
20:33913681:A:C	eQTLGen	eQTLGen_cis_eQTLs	ENSG00000078747	C	2.688e-09	5.9497	2.60196e-05	A	-	20	33913681	ITCH	0
20:33951799:A:G	eQTLGen	eQTLGen_cis_eQTLs	ENSG00000078747	G	2.7045e-09	5.9486	2.60196e-05	A	-	20	33951799	ITCH	0
20:33992761:A:T	GTEx/v6	Lung	ENSG00000101019	A	2.70576e-09	6.18558	0.00038378	A	+	20	33992761	UQCC1	0
20:34112192:C:G	eQTLcatalogue	Fairfax_2014_naive	ENSG00000101019	G	2.71057e-09	-0.0718638	1.35529e-05	G	-	20	34112192	UQCC1	0
20:33934437:A:T	eQTLGen	eQTLGen_cis_eQTLs	ENSG00000078747	T	2.7111e-09	5.9484	2.60196e-05	A	-	20	33934437	ITCH	0
20:34008137:C:T	eQTLGen	eQTLGen_cis_eQTLs	ENSG00000131067	C	2.7111e-09	-5.9481	2.60196e-05	T	+	20	34008137	GGT7	0
20:34099789:A:G	GTEx/v8	Artery_Aorta	ENSG00000171222	A	2.71241e-09	-0.210001	4.83704e-16	A	-	20	34099789	SCAND1	0
20:33890350:C:G	eQTLcatalogue	Quach_2016_ge_monocyte_Pam3CSK4	ENSG00000101019	C	2.71275e-09	-0.114519	1.35637e-05	C	-	20	33890350	UQCC1	1
20:33909784:C:T	eQTLcatalogue	Quach_2016_ge_monocyte_Pam3CSK4	ENSG00000101019	C	2.71275e-09	-0.114519	1.35637e-05	C	-	20	33909784	UQCC1	0
20:33910581:A:G	eQTLcatalogue	Quach_2016_ge_monocyte_Pam3CSK4	ENSG00000101019	G	2.71275e-09	-0.114519	1.35637e-05	G	-	20	33910581	UQCC1	0
20:33959147:G:GT	eQTLcatalogue	Fairfax_2014_LPS24	ENSG00000242372	G	2.72067e-09	-0.114083	1.36033e-05	GT	+	20	33959147	EIF6	0
20:33948919:A:G	eQTLcatalogue	CEDAR_rectum	ENSG00000101019	A	2.72754e-09	0.125743	1.36377e-05	G	-	20	33948919	UQCC1	0
20:34017944:C:G	GTEx/v7	Skin_Not_Sun_Exposed_Suprapubic	ENSG00000101019	G	2.72769e-09	-0.241101	7.33566e-14	C	+	20	34017944	UQCC1	0
20:33847253:C:T	GTEx/v8	Whole_Blood	ENSG00000101019	T	2.72827e-09	-0.151107	2.39643e-16	C	+	20	33847253	UQCC1	0
20:33983485:A:G	eQTLcatalogue	TwinsUK_ge_LCL	ENSG00000214078	A	2.73812e-09	0.137628	1.36906e-05	G	-	20	33983485	CPNE1	0
20:33984976:C:T	eQTLcatalogue	TwinsUK_ge_LCL	ENSG00000214078	T	2.73812e-09	0.137628	1.36906e-05	C	-	20	33984976	CPNE1	0
20:33985057:A:G	eQTLcatalogue	TwinsUK_ge_LCL	ENSG00000214078	A	2.73812e-09	0.137628	1.36906e-05	G	-	20	33985057	CPNE1	0
20:33985568:C:T	eQTLcatalogue	TwinsUK_ge_LCL	ENSG00000214078	C	2.73812e-09	0.137628	1.36906e-05	T	-	20	33985568	CPNE1	0
20:33986271:C:T	eQTLcatalogue	TwinsUK_ge_LCL	ENSG00000214078	T	2.73812e-09	0.137628	1.36906e-05	C	-	20	33986271	CPNE1	0
20:33987298:C:T	eQTLcatalogue	TwinsUK_ge_LCL	ENSG00000214078	T	2.73812e-09	0.137628	1.36906e-05	C	-	20	33987298	CPNE1	0
20:33987576:A:G	eQTLcatalogue	TwinsUK_ge_LCL	ENSG00000214078	G	2.73812e-09	0.137628	1.36906e-05	A	-	20	33987576	CPNE1	0
20:33987818:A:T	eQTLcatalogue	TwinsUK_ge_LCL	ENSG00000214078	T	2.73812e-09	0.137628	1.36906e-05	A	-	20	33987818	CPNE1	0
20:33992761:A:T	eQTLcatalogue	TwinsUK_ge_LCL	ENSG00000214078	T	2.73812e-09	0.137628	1.36906e-05	A	-	20	33992761	CPNE1	0
20:33994265:G:T	eQTLcatalogue	TwinsUK_ge_LCL	ENSG00000214078	G	2.73812e-09	0.137628	1.36906e-05	T	-	20	33994265	CPNE1	0
20:33995945:A:T	eQTLcatalogue	TwinsUK_ge_LCL	ENSG00000214078	T	2.73812e-09	0.137628	1.36906e-05	A	-	20	33995945	CPNE1	0
20:33995972:C:T	eQTLcatalogue	TwinsUK_ge_LCL	ENSG00000214078	C	2.73812e-09	0.137628	1.36906e-05	T	-	20	33995972	CPNE1	0
20:33996433:C:T	eQTLcatalogue	TwinsUK_ge_LCL	ENSG00000214078	T	2.73812e-09	0.137628	1.36906e-05	C	-	20	33996433	CPNE1	0
20:33997291:A:T	eQTLcatalogue	TwinsUK_ge_LCL	ENSG00000214078	T	2.73812e-09	0.137628	1.36906e-05	A	-	20	33997291	CPNE1	0
20:33997734:A:G	eQTLcatalogue	TwinsUK_ge_LCL	ENSG00000214078	G	2.73812e-09	0.137628	1.36906e-05	A	-	20	33997734	CPNE1	0
20:33999267:A:G	eQTLcatalogue	TwinsUK_ge_LCL	ENSG00000214078	A	2.73812e-09	0.137628	1.36906e-05	G	-	20	33999267	CPNE1	0
20:34001058:C:T	eQTLcatalogue	TwinsUK_ge_LCL	ENSG00000214078	C	2.73812e-09	0.137628	1.36906e-05	T	-	20	34001058	CPNE1	0
20:34001250:A:G	eQTLcatalogue	TwinsUK_ge_LCL	ENSG00000214078	G	2.73812e-09	0.137628	1.36906e-05	A	-	20	34001250	CPNE1	0
20:34001541:C:G	eQTLcatalogue	TwinsUK_ge_LCL	ENSG00000214078	G	2.73812e-09	0.137628	1.36906e-05	C	-	20	34001541	CPNE1	0
20:34001915:C:T	eQTLcatalogue	TwinsUK_ge_LCL	ENSG00000214078	C	2.73812e-09	0.137628	1.36906e-05	T	-	20	34001915	CPNE1	0
15:58354697:C:T	GTEx/v8	Cells_Cultured_fibroblasts	ENSG00000128918	C	2.73853e-09	-0.273118	8.46715e-08	T	+	15	58354697	ALDH1A2	0
6:33178010:G:T	GTEx/v8	Brain_Frontal_Cortex_BA9	ENSG00000204228	T	2.7399e-09	-0.317911	3.64949e-05	G	+	6	33178010	HSD17B8	0
20:34108102:T:TA	GTEx/v6	Nerve_Tibial	ENSG00000214078	TA	2.74256e-09	-6.20836	0.000222679	T	+	20	34108102	CPNE1	0
20:33912180:A:C	GTEx/v8	Testis	ENSG00000214078	C	2.75195e-09	-0.359039	8.33206e-78	A	+	20	33912180	CPNE1	0
20:33887983:A:G	GTEx/v7	Cells_Transformed_fibroblasts	ENSG00000125991	A	2.75415e-09	-0.172225	2.16907e-18	G	+	20	33887983	ERGIC3	0
20:33948919:A:G	GTEx/v6	Lung	ENSG00000101019	G	2.75491e-09	6.18228	0.00038378	G	+	20	33948919	UQCC1	0
20:33949282:C:T	eQTLcatalogue	CEDAR_rectum	ENSG00000101019	T	2.75997e-09	0.1257	1.37998e-05	C	-	20	33949282	UQCC1	0
20:33952620:A:G	eQTLGen	eQTLGen_cis_eQTLs	ENSG00000078747	G	2.7612e-09	5.9454	2.60146e-05	A	-	20	33952620	ITCH	1
6:33192662:A:G	GTEx/v8	Testis	ENSG00000204228	A	2.76308e-09	-0.296948	4.36435e-09	G	+	6	33192662	HSD17B8	0
20:33995780:A:G	GTEx/v8	Esophagus_Muscularis	ENSG00000125965	G	2.76449e-09	-0.319256	6.20571e-07	G	-	20	33995780	GDF5	0
20:34059675:A:G	GTEx/v7	Cells_Transformed_fibroblasts	ENSG00000101019	G	2.76738e-09	-0.278361	3.00446e-27	A	+	20	34059675	UQCC1	0
20:34062710:C:T	GTEx/v7	Cells_Transformed_fibroblasts	ENSG00000101019	T	2.76738e-09	-0.278361	3.00446e-27	C	+	20	34062710	UQCC1	0
20:34066346:C:T	GTEx/v7	Cells_Transformed_fibroblasts	ENSG00000101019	C	2.76738e-09	-0.278361	3.00446e-27	T	+	20	34066346	UQCC1	0
20:34088764:A:G	GTEx/v7	Cells_Transformed_fibroblasts	ENSG00000101019	A	2.76738e-09	-0.278361	3.00446e-27	G	+	20	34088764	UQCC1	0
20:33864484:A:G	GTEx/v8	Skin_Not_Sun_Exposed_Suprapubic	ENSG00000242372	G	2.77021e-09	0.0987449	1.65964e-30	A	-	20	33864484	EIF6	0
20:34181553:A:G	GTEx/v6	Esophagus_Muscularis	ENSG00000214078	A	2.77253e-09	6.25618	0.000335986	A	+	20	34181553	CPNE1	0
20:34109715:C:T	GTEx/v7	Cells_Transformed_fibroblasts	ENSG00000101019	C	2.77339e-09	-0.278422	3.00446e-27	T	+	20	34109715	UQCC1	0
20:33896262:C:G	GTEx/v7	Muscle_Skeletal	ENSG00000126001	G	2.78245e-09	-0.237157	4.55309e-18	C	+	20	33896262	CEP250	0
20:33887983:A:G	GTEx/v8	Whole_Blood	ENSG00000214078	A	2.78856e-09	-0.205378	7.06664e-188	G	+	20	33887983	CPNE1	0
20:34008137:C:T	eQTLcatalogue	CEDAR_rectum	ENSG00000101019	C	2.79278e-09	0.125416	1.39639e-05	T	-	20	34008137	UQCC1	0
20:34062642:C:T	GTEx/v8	Spleen	ENSG00000214078	C	2.79322e-09	0.450747	6.66017e-50	C	+	20	34062642	CPNE1	0
20:34120994:A:AT	GTEx/v7	Small_Intestine_Terminal_Ileum	ENSG00000214078	AT	2.79931e-09	-0.51191	3.39654e-26	A	+	20	34120994	CPNE1	0
20:33944251:G:GA	eQTLcatalogue	CEDAR_rectum	ENSG00000101019	GA	2.80043e-09	0.125783	1.40021e-05	G	-	20	33944251	UQCC1	0
20:34120994:A:AT	GTEx/v7	Brain_Frontal_Cortex_BA9	ENSG00000126001	AT	2.812e-09	-0.652187	1.26209e-08	A	+	20	34120994	CEP250	0
20:34069370:A:G	eQTLGen	eQTLGen_cis_eQTLs	ENSG00000244462	G	2.8157e-09	5.9421	2.60078e-05	A	-	20	34069370	RBM12	0
6:33191784:C:T	GTEx/v8	Testis	ENSG00000204228	C	2.82222e-09	-0.295429	4.36435e-09	T	+	6	33191784	HSD17B8	0
6:33194477:A:G	GTEx/v8	Testis	ENSG00000204228	A	2.82222e-09	-0.295429	4.36435e-09	G	+	6	33194477	HSD17B8	0
20:34025983:A:G	GTEx/v8	Esophagus_Muscularis	ENSG00000125965	A	2.82234e-09	-0.336929	6.20571e-07	A	-	20	34025983	GDF5	1
20:33986566:C:G	eQTLcatalogue	GENCORD_ge_fibroblast	ENSG00000101019	G	2.82236e-09	0.122383	1.41118e-05	C	-	20	33986566	UQCC1	0
20:34109427:A:G	GTEx/v8	Artery_Aorta	ENSG00000171222	A	2.82375e-09	-0.207007	4.83704e-16	A	-	20	34109427	SCAND1	0
20:34182069:A:G	GTEx/v8	Brain_Anterior_cingulate_cortex_BA24	ENSG00000214078	A	2.82412e-09	-0.515231	3.31822e-15	G	+	20	34182069	CPNE1	0
20:33949282:C:T	GTEx/v6	Lung	ENSG00000101019	C	2.82601e-09	6.17761	0.00038378	C	+	20	33949282	UQCC1	0
20:34180535:A:G	GTEx/v7	Cells_Transformed_fibroblasts	ENSG00000101019	A	2.82705e-09	0.302359	3.00446e-27	A	+	20	34180535	UQCC1	0
20:34073176:C:G	GTEx/v7	Heart_Left_Ventricle	ENSG00000214078	G	2.82839e-09	-0.368049	8.78618e-53	C	+	20	34073176	CPNE1	0
20:34143092:A:G	GTEx/v6	Stomach	ENSG00000214078	G	2.83132e-09	-6.37127	0.000924705	A	+	20	34143092	CPNE1	0
20:34008020:C:CTTTTT	eQTLcatalogue	CEDAR_rectum	ENSG00000101019	CTTTTT	2.83189e-09	0.127213	1.41594e-05	C	-	20	34008020	UQCC1	0
20:33923001:G:T	eQTLcatalogue	GENCORD_ge_fibroblast	ENSG00000101019	T	2.83685e-09	-0.122865	1.41842e-05	T	-	20	33923001	UQCC1	0
20:33974051:C:T	eQTLGen	eQTLGen_cis_eQTLs	ENSG00000078747	T	2.8433e-09	5.9405	2.60061e-05	C	-	20	33974051	ITCH	0
20:33912180:A:C	GTEx/v6	Adipose_Subcutaneous	ENSG00000101019	C	2.84375e-09	-6.15745	0.000270753	A	+	20	33912180	UQCC1	0
20:34143092:A:G	GTEx/v6	Colon_Transverse	ENSG00000214078	G	2.84396e-09	-6.37384	0.000674021	A	+	20	34143092	CPNE1	0
20:34006315:C:T	GTEx/v7	Thyroid	ENSG00000101019	T	2.84732e-09	-0.211276	1.36416e-08	C	+	20	34006315	UQCC1	0
20:34006436:C:T	GTEx/v7	Thyroid	ENSG00000101019	C	2.84732e-09	-0.211276	1.36416e-08	T	+	20	34006436	UQCC1	0
20:34178365:C:T	GTEx/v7	Colon_Sigmoid	ENSG00000214078	T	2.84857e-09	0.611237	7.75548e-33	T	+	20	34178365	CPNE1	0
20:34180535:A:G	GTEx/v7	Colon_Sigmoid	ENSG00000214078	A	2.84857e-09	0.611237	7.75548e-33	A	+	20	34180535	CPNE1	0
20:34182517:G:T	GTEx/v7	Colon_Sigmoid	ENSG00000214078	G	2.84857e-09	-0.611237	7.75548e-33	T	+	20	34182517	CPNE1	0
20:34185726:A:T	GTEx/v7	Colon_Sigmoid	ENSG00000214078	A	2.84857e-09	-0.611237	7.75548e-33	T	+	20	34185726	CPNE1	0
20:33959315:C:T	eQTLGen	eQTLGen_cis_eQTLs	ENSG00000078747	T	2.8502e-09	5.94	2.60044e-05	C	-	20	33959315	ITCH	0
20:34145461:C:T	GTEx/v7	Brain_Anterior_cingulate_cortex_BA24	ENSG00000214078	T	2.85097e-09	-0.564715	2.68561e-12	C	+	20	34145461	CPNE1	0
20:33960308:C:T	GTEx/v6	Lung	ENSG00000101019	T	2.85108e-09	6.17599	0.00038378	T	+	20	33960308	UQCC1	0
20:34077403:C:T	PsychENCODE	PsychENCODE_eQTLs	ENSG00000125991	C	2.8513e-09	0.0719264	5.71477e-07	T	-	20	34077403	ERGIC3	0
20:34150145:A:G	EyeGEx	EyeGEx	ENSG00000126001	G	2.85147e-09	0.493437	7.38542e-07	A	-	20	34150145	CEP250	0
20:34008137:C:T	GTEx/v8	Thyroid	ENSG00000101019	T	2.85381e-09	0.171284	8.03515e-08	T	+	20	34008137	UQCC1	0
20:34105964:T:TG	GTEx/v6	Skin_Not_Sun_Exposed_Suprapubic	ENSG00000214078	TG	2.85685e-09	-6.29567	0.000506735	T	+	20	34105964	CPNE1	0
20:34023962:A:G	GTEx/v6	Lung	ENSG00000101019	A	2.86772e-09	-6.17492	0.00038378	G	+	20	34023962	UQCC1	1
20:33974163:A:T	eQTLGen	eQTLGen_cis_eQTLs	ENSG00000078747	T	2.8712e-09	5.9388	2.60027e-05	A	-	20	33974163	ITCH	0
20:33951799:A:G	eQTLcatalogue	CEDAR_rectum	ENSG00000101019	G	2.87294e-09	0.125518	1.43647e-05	A	-	20	33951799	UQCC1	0
20:33970462:A:G	eQTLcatalogue	CEDAR_T-cell_CD4	ENSG00000214078	A	2.87409e-09	0.120027	1.43705e-05	G	-	20	33970462	CPNE1	0
20:33983485:A:G	GTEx/v6	Nerve_Tibial	ENSG00000101019	G	2.87427e-09	6.19965	0.000222679	G	+	20	33983485	UQCC1	0
20:34077403:C:T	eQTLGen	eQTLGen_cis_eQTLs	ENSG00000244462	C	2.8747e-09	5.9386	2.60027e-05	T	-	20	34077403	RBM12	0
20:33942263:A:G	GTEx/v7	Brain_Cerebellum	ENSG00000126001	G	2.87811e-09	0.467693	8.47293e-28	G	+	20	33942263	CEP250	0
20:33960308:C:T	eQTLGen	eQTLGen_cis_eQTLs	ENSG00000078747	C	2.8782e-09	5.9386	2.60027e-05	T	-	20	33960308	ITCH	0
20:34068160:A:G	GTEx/v6	Pancreas	ENSG00000214078	G	2.87864e-09	-6.45431	0.00061307	A	+	20	34068160	CPNE1	0
20:34068695:A:G	GTEx/v6	Pancreas	ENSG00000214078	A	2.87864e-09	-6.45431	0.00061307	G	+	20	34068695	CPNE1	0
20:34075998:C:T	GTEx/v6	Pancreas	ENSG00000214078	C	2.87864e-09	-6.45431	0.00061307	T	+	20	34075998	CPNE1	1
20:34096385:A:G	GTEx/v6	Pancreas	ENSG00000214078	A	2.87864e-09	-6.45431	0.00061307	G	+	20	34096385	CPNE1	0
20:34101153:A:G	GTEx/v6	Pancreas	ENSG00000214078	A	2.87864e-09	-6.45431	0.00061307	G	+	20	34101153	CPNE1	0
20:34036699:A:C	GTEx/v6	Muscle_Skeletal	ENSG00000214078	C	2.88514e-09	-6.11094	0.00030405	A	+	20	34036699	CPNE1	0
20:34029882:A:T	GTEx/v8	Esophagus_Muscularis	ENSG00000214078	T	2.89085e-09	-0.297997	2.82338e-95	A	+	20	34029882	CPNE1	1
20:33894463:A:G	BIOSQTL	BIOS_eQTL_geneLevel	ENSG00000125966	G	2.89225e-09	-5.93747	6.03719e-06	A	+	20	33894463	MMP24	0
20:34074831:A:G	GTEx/v6	Testis	ENSG00000214078	G	2.89313e-09	-6.41236	0.000378299	A	+	20	34074831	CPNE1	0
20:34025756:A:G	GTEx/v6	Muscle_Skeletal	ENSG00000101019	G	2.89461e-09	-6.11036	0.00030405	A	+	20	34025756	UQCC1	1
20:33894463:A:G	eQTLcatalogue	TwinsUK_ge_skin	ENSG00000214078	A	2.89699e-09	-0.0960349	1.44849e-05	A	-	20	33894463	CPNE1	0
20:33896262:C:G	eQTLcatalogue	TwinsUK_ge_skin	ENSG00000214078	C	2.89699e-09	-0.0960349	1.44849e-05	C	-	20	33896262	CPNE1	0
20:33903636:C:T	eQTLcatalogue	TwinsUK_ge_skin	ENSG00000214078	C	2.89699e-09	-0.0960349	1.44849e-05	C	-	20	33903636	CPNE1	0
20:33905619:A:G	eQTLcatalogue	TwinsUK_ge_skin	ENSG00000214078	G	2.89699e-09	-0.0960349	1.44849e-05	G	-	20	33905619	CPNE1	0
20:33905904:A:C	eQTLcatalogue	TwinsUK_ge_skin	ENSG00000214078	C	2.89699e-09	-0.0960349	1.44849e-05	C	-	20	33905904	CPNE1	0
20:33907161:C:T	eQTLcatalogue	TwinsUK_ge_skin	ENSG00000214078	T	2.89699e-09	-0.0960349	1.44849e-05	T	-	20	33907161	CPNE1	1
20:33907909:C:T	eQTLcatalogue	TwinsUK_ge_skin	ENSG00000214078	T	2.89699e-09	-0.0960349	1.44849e-05	T	-	20	33907909	CPNE1	0
20:33913322:G:T	eQTLcatalogue	TwinsUK_ge_skin	ENSG00000214078	G	2.89699e-09	-0.0960349	1.44849e-05	G	-	20	33913322	CPNE1	0
20:33914208:A:G	eQTLcatalogue	TwinsUK_ge_skin	ENSG00000214078	A	2.89699e-09	-0.0960349	1.44849e-05	A	-	20	33914208	CPNE1	1
20:33890061:A:G	GTEx/v6	Lung	ENSG00000101019	A	2.90882e-09	-6.17231	0.00038378	G	+	20	33890061	UQCC1	0
20:34025983:A:G	BIOSQTL	BIOS_eQTL_geneLevel	ENSG00000126001	G	2.90993e-09	-5.93647	6.03646e-06	A	+	20	34025983	CEP250	1
15:58241022:C:T	GTEx/v8	Cells_Cultured_fibroblasts	ENSG00000128918	T	2.91995e-09	-0.264461	8.46715e-08	C	+	15	58241022	ALDH1A2	0
20:34074831:A:G	GTEx/v6	Adipose_Visceral_Omentum	ENSG00000214078	G	2.92043e-09	-6.31924	0.000688039	A	+	20	34074831	CPNE1	0
20:33910871:C:T	GTEx/v7	Thyroid	ENSG00000101019	C	2.9205e-09	-0.20692	1.36416e-08	T	+	20	33910871	UQCC1	0
20:33970462:A:G	eQTLGen	eQTLGen_cis_eQTLs	ENSG00000131043	A	2.9242e-09	-5.9357	2.59977e-05	G	+	20	33970462	AAR2	0
20:34107956:A:G	eQTLGen	eQTLGen_cis_eQTLs	ENSG00000244462	G	2.9242e-09	5.9358	2.59977e-05	A	-	20	34107956	RBM12	0
20:33987298:C:T	GTEx/v8	Esophagus_Muscularis	ENSG00000125965	C	2.93437e-09	-0.318495	6.20571e-07	C	-	20	33987298	GDF5	0
20:33995945:A:T	GTEx/v8	Esophagus_Muscularis	ENSG00000125965	A	2.93437e-09	-0.318495	6.20571e-07	A	-	20	33995945	GDF5	0
20:34001250:A:G	GTEx/v8	Esophagus_Muscularis	ENSG00000125965	A	2.93437e-09	-0.318495	6.20571e-07	A	-	20	34001250	GDF5	0
20:33936338:A:G	GTEx/v8	Skin_Sun_Exposed_Lower_leg	ENSG00000214078	A	2.93472e-09	0.258007	1.13598e-147	A	+	20	33936338	CPNE1	0
20:34006970:C:T	GTEx/v8	Thyroid	ENSG00000125965	C	2.93782e-09	-0.264502	3.54082e-07	C	-	20	34006970	GDF5	0
20:34008623:A:G	GTEx/v8	Thyroid	ENSG00000125965	A	2.93782e-09	-0.264502	3.54082e-07	A	-	20	34008623	GDF5	0
20:33947730:C:T	eQTLGen	eQTLGen_cis_eQTLs	ENSG00000078747	T	2.9385e-09	5.9351	2.59977e-05	C	-	20	33947730	ITCH	0
20:33952620:A:G	eQTLcatalogue	CEDAR_rectum	ENSG00000101019	G	2.93873e-09	0.125403	1.46936e-05	A	-	20	33952620	UQCC1	1
20:33923566:A:G	eQTLcatalogue	TwinsUK_ge_skin	ENSG00000214078	A	2.93891e-09	-0.0961249	1.46945e-05	A	-	20	33923566	CPNE1	0
20:33924112:C:T	eQTLcatalogue	TwinsUK_ge_skin	ENSG00000214078	C	2.93891e-09	-0.0961249	1.46945e-05	C	-	20	33924112	CPNE1	0
20:33924130:A:C	eQTLcatalogue	TwinsUK_ge_skin	ENSG00000214078	C	2.93891e-09	-0.0961249	1.46945e-05	C	-	20	33924130	CPNE1	0
20:33924273:A:C	eQTLcatalogue	TwinsUK_ge_skin	ENSG00000214078	C	2.93891e-09	-0.0961249	1.46945e-05	C	-	20	33924273	CPNE1	0
19:10805160:C:T	eQTLcatalogue	TwinsUK_ge_LCL	ENSG00000127616	T	2.94121e-09	-0.0537369	1.4706e-05	T	-	19	10805160	SMARCA4	0
20:34008623:A:G	eQTLcatalogue	CEDAR_rectum	ENSG00000101019	G	2.94982e-09	0.125206	1.47491e-05	A	-	20	34008623	UQCC1	0
20:34061578:C:T	GTEx/v8	Cells_Cultured_fibroblasts	ENSG00000126001	T	2.94993e-09	-0.146792	1.69466e-08	T	-	20	34061578	CEP250	0
20:34153856:A:C	GTEx/v6	Stomach	ENSG00000214078	C	2.9545e-09	-6.36274	0.000924705	A	+	20	34153856	CPNE1	0
20:34123161:C:CT	TIGER	Nom_Alonso_Pancreatic_islets	ENSG00000214078	C	2.956e-09	5.934	2.38387e-07	C	+	20	34123161	CPNE1	0
20:33985057:A:G	eQTLGen	eQTLGen_cis_eQTLs	ENSG00000078747	A	2.9564e-09	5.934	2.59943e-05	G	-	20	33985057	ITCH	0
20:34006970:C:T	eQTLcatalogue	Quach_2016_ge_monocyte_R848	ENSG00000101019	T	2.95932e-09	0.105569	1.47966e-05	C	-	20	34006970	UQCC1	0
20:33977349:A:G	eQTLGen	eQTLGen_cis_eQTLs	ENSG00000131067	G	2.96e-09	-5.9336	2.59943e-05	A	+	20	33977349	GGT7	0
20:34105964:T:TG	GTEx/v6	Pancreas	ENSG00000214078	TG	2.96087e-09	-6.44845	0.00061307	T	+	20	34105964	CPNE1	0
20:34154124:C:T	GTEx/v6	Heart_Left_Ventricle	ENSG00000214078	C	2.96538e-09	-6.30308	0.000596884	T	+	20	34154124	CPNE1	0
20:34061578:C:T	GTEx/v8	Artery_Aorta	ENSG00000171222	T	2.96744e-09	-0.208389	4.83704e-16	T	-	20	34061578	SCAND1	0
20:33903636:C:T	GTEx/v7	Muscle_Skeletal	ENSG00000126001	T	2.97018e-09	-0.235098	4.55309e-18	C	+	20	33903636	CEP250	0
20:33905619:A:G	GTEx/v7	Muscle_Skeletal	ENSG00000126001	A	2.97018e-09	-0.235098	4.55309e-18	G	+	20	33905619	CEP250	0
20:33905904:A:C	GTEx/v7	Muscle_Skeletal	ENSG00000126001	A	2.97018e-09	-0.235098	4.55309e-18	C	+	20	33905904	CEP250	0
6:33187355:C:T	GTEx/v7	Heart_Left_Ventricle	ENSG00000204228	T	2.97351e-09	-0.245013	2.28919e-10	C	+	6	33187355	HSD17B8	0
20:34154087:A:G	GTEx/v6	Heart_Left_Ventricle	ENSG00000214078	G	2.98187e-09	-6.302	0.000596884	A	+	20	34154087	CPNE1	0
20:34186331:A:G	GTEx/v7	Small_Intestine_Terminal_Ileum	ENSG00000214078	A	2.98571e-09	-0.551641	3.39654e-26	G	+	20	34186331	CPNE1	0
20:34014192:A:G	GTEx/v8	Breast_Mammary_Tissue	ENSG00000101019	A	2.99887e-09	-0.239317	9.79844e-10	G	+	20	34014192	UQCC1	0
20:34036699:A:C	GTEx/v6	Testis	ENSG00000214078	C	2.99889e-09	-6.40503	0.000378299	A	+	20	34036699	CPNE1	0
20:33949282:C:T	eQTLGen	eQTLGen_cis_eQTLs	ENSG00000078747	T	3.0036e-09	5.9315	2.59926e-05	C	-	20	33949282	ITCH	0
20:33880781:C:CTAAG	GTEx/v8	Nerve_Tibial	ENSG00000078814	CTAAG	3.00471e-09	0.126843	1.92074e-19	C	-	20	33880781	MYH7B	0
20:34008623:A:G	eQTLcatalogue	Quach_2016_ge_monocyte_R848	ENSG00000101019	G	3.00772e-09	0.105553	1.50386e-05	A	-	20	34008623	UQCC1	0
20:33995972:C:T	GTEx/v6	Lung	ENSG00000101019	T	3.01055e-09	6.16599	0.00038378	T	+	20	33995972	UQCC1	0
20:34052676:C:G	PsychENCODE	PsychENCODE_eQTLs	ENSG00000101019	G	3.01197e-09	-0.117744	6.01711e-07	C	+	20	34052676	UQCC1	0
20:33882720:A:G	GTEx/v8	Nerve_Tibial	ENSG00000078814	G	3.01489e-09	0.127178	1.92074e-19	A	-	20	33882720	MYH7B	0
20:34153850:C:T	GTEx/v6	Heart_Left_Ventricle	ENSG00000214078	T	3.01556e-09	-6.29981	0.000596884	C	+	20	34153850	CPNE1	0
20:34030425:C:T	eQTLcatalogue	Fairfax_2014_naive	ENSG00000101019	C	3.01707e-09	-0.0916721	1.50854e-05	C	-	20	34030425	UQCC1	0
20:34006970:C:T	GTEx/v8	Thyroid	ENSG00000101019	C	3.0342e-09	0.171149	8.03515e-08	C	+	20	34006970	UQCC1	0
20:34008623:A:G	GTEx/v8	Thyroid	ENSG00000101019	A	3.0342e-09	0.171149	8.03515e-08	A	+	20	34008623	UQCC1	0
20:33896757:C:G	GTEx/v8	Brain_Putamen_basal_ganglia	ENSG00000125965	C	3.03937e-09	0.454395	1.00105e-06	G	-	20	33896757	GDF5	0
20:34143092:A:G	GTEx/v6	Adrenal_Gland	ENSG00000214078	G	3.0444e-09	-6.48522	0.000904241	A	+	20	34143092	CPNE1	0
20:34186331:A:G	GTEx/v7	Cells_EBV-transformed_lymphocytes	ENSG00000214078	A	3.04858e-09	-0.855792	2.2452e-18	G	+	20	34186331	CPNE1	0
20:34029882:A:T	GTEx/v7	Esophagus_Mucosa	ENSG00000101019	T	3.05243e-09	-0.216587	1.75771e-17	A	+	20	34029882	UQCC1	1
20:34154087:A:G	GTEx/v6	Stomach	ENSG00000214078	G	3.05355e-09	-6.35613	0.000924705	A	+	20	34154087	CPNE1	0
20:34112192:C:G	eQTLGen	eQTLGen_cis_eQTLs	ENSG00000244462	C	3.0553e-09	5.9286	2.59858e-05	G	-	20	34112192	RBM12	0
20:34153850:C:T	GTEx/v6	Stomach	ENSG00000214078	T	3.05851e-09	-6.35581	0.000924705	C	+	20	34153850	CPNE1	0
20:34063095:C:T	eQTLcatalogue	BLUEPRINT_ge_monocyte	ENSG00000126001	C	3.05916e-09	0.124309	1.52958e-05	C	+	20	34063095	CEP250	0
20:34002272:C:CAT	eQTLcatalogue	CEDAR_T-cell_CD4	ENSG00000214078	CAT	3.06194e-09	0.120604	1.53097e-05	C	-	20	34002272	CPNE1	0
20:34194243:A:G	eQTLcatalogue	BLUEPRINT_ge_neutrophil	ENSG00000125991	A	3.06306e-09	0.111865	1.53153e-05	A	+	20	34194243	ERGIC3	0
20:34175783:A:G	GTEx/v8	Brain_Frontal_Cortex_BA9	ENSG00000214078	A	3.06453e-09	0.424904	6.18135e-24	A	+	20	34175783	CPNE1	0
20:33937704:A:G	GTEx/v8	Skin_Sun_Exposed_Lower_leg	ENSG00000214078	A	3.06861e-09	0.25765	1.13598e-147	A	+	20	33937704	CPNE1	0
20:33942685:A:G	GTEx/v8	Skin_Sun_Exposed_Lower_leg	ENSG00000214078	A	3.06861e-09	0.25765	1.13598e-147	A	+	20	33942685	CPNE1	1
20:33947730:C:T	GTEx/v8	Skin_Sun_Exposed_Lower_leg	ENSG00000214078	C	3.06861e-09	0.25765	1.13598e-147	C	+	20	33947730	CPNE1	0
20:33959315:C:T	GTEx/v8	Skin_Sun_Exposed_Lower_leg	ENSG00000214078	C	3.06861e-09	0.25765	1.13598e-147	C	+	20	33959315	CPNE1	0
20:33966325:C:T	GTEx/v8	Skin_Sun_Exposed_Lower_leg	ENSG00000214078	T	3.06861e-09	0.25765	1.13598e-147	T	+	20	33966325	CPNE1	0
20:33970527:A:G	GTEx/v8	Skin_Sun_Exposed_Lower_leg	ENSG00000214078	G	3.06861e-09	0.25765	1.13598e-147	G	+	20	33970527	CPNE1	0
20:33972053:C:T	GTEx/v8	Skin_Sun_Exposed_Lower_leg	ENSG00000214078	T	3.06861e-09	0.25765	1.13598e-147	T	+	20	33972053	CPNE1	0
20:33977349:A:G	GTEx/v8	Skin_Sun_Exposed_Lower_leg	ENSG00000214078	A	3.06861e-09	0.25765	1.13598e-147	A	+	20	33977349	CPNE1	0
20:33984976:C:T	GTEx/v8	Skin_Sun_Exposed_Lower_leg	ENSG00000214078	C	3.06861e-09	0.25765	1.13598e-147	C	+	20	33984976	CPNE1	0
20:33985568:C:T	GTEx/v8	Skin_Sun_Exposed_Lower_leg	ENSG00000214078	T	3.06861e-09	0.25765	1.13598e-147	T	+	20	33985568	CPNE1	0
20:33987818:A:T	GTEx/v8	Skin_Sun_Exposed_Lower_leg	ENSG00000214078	A	3.06861e-09	0.25765	1.13598e-147	A	+	20	33987818	CPNE1	0
20:33994265:G:T	GTEx/v8	Skin_Sun_Exposed_Lower_leg	ENSG00000214078	T	3.06861e-09	0.25765	1.13598e-147	T	+	20	33994265	CPNE1	0
20:33996433:C:T	GTEx/v8	Skin_Sun_Exposed_Lower_leg	ENSG00000214078	C	3.06861e-09	0.25765	1.13598e-147	C	+	20	33996433	CPNE1	0
20:33997291:A:T	GTEx/v8	Skin_Sun_Exposed_Lower_leg	ENSG00000214078	A	3.06861e-09	0.25765	1.13598e-147	A	+	20	33997291	CPNE1	0
20:33997734:A:G	GTEx/v8	Skin_Sun_Exposed_Lower_leg	ENSG00000214078	A	3.06861e-09	0.25765	1.13598e-147	A	+	20	33997734	CPNE1	0
20:33999267:A:G	GTEx/v8	Skin_Sun_Exposed_Lower_leg	ENSG00000214078	G	3.06861e-09	0.25765	1.13598e-147	G	+	20	33999267	CPNE1	0
20:34001058:C:T	GTEx/v8	Skin_Sun_Exposed_Lower_leg	ENSG00000214078	T	3.06861e-09	0.25765	1.13598e-147	T	+	20	34001058	CPNE1	0
20:34001541:C:G	GTEx/v8	Skin_Sun_Exposed_Lower_leg	ENSG00000214078	C	3.06861e-09	0.25765	1.13598e-147	C	+	20	34001541	CPNE1	0
20:34001915:C:T	GTEx/v8	Skin_Sun_Exposed_Lower_leg	ENSG00000214078	T	3.06861e-09	0.25765	1.13598e-147	T	+	20	34001915	CPNE1	0
20:34002272:C:CAT	GTEx/v8	Skin_Sun_Exposed_Lower_leg	ENSG00000214078	C	3.06861e-09	0.25765	1.13598e-147	C	+	20	34002272	CPNE1	0
20:34154124:C:T	GTEx/v6	Stomach	ENSG00000214078	C	3.07019e-09	-6.35505	0.000924705	T	+	20	34154124	CPNE1	0
20:33923001:G:T	GTEx/v8	Stomach	ENSG00000101019	G	3.07165e-09	-0.208235	1.38489e-10	T	+	20	33923001	UQCC1	0
20:34153599:A:G	GTEx/v6	Heart_Left_Ventricle	ENSG00000214078	G	3.07231e-09	-6.29616	0.000596884	A	+	20	34153599	CPNE1	0
20:33923001:G:T	GTEx/v7	Muscle_Skeletal	ENSG00000126001	G	3.08034e-09	-0.240515	4.55309e-18	T	+	20	33923001	CEP250	0
20:33997291:A:T	GTEx/v7	Whole_Blood	ENSG00000101019	A	3.08271e-09	0.225063	1.50719e-05	A	+	20	33997291	UQCC1	0
20:34153599:A:G	GTEx/v6	Stomach	ENSG00000214078	G	3.08356e-09	-6.35417	0.000924705	A	+	20	34153599	CPNE1	0
20:34030606:A:G	eQTLcatalogue	Fairfax_2014_naive	ENSG00000101019	G	3.08482e-09	-0.0916769	1.54241e-05	G	-	20	34030606	UQCC1	0
19:10754905:G:T	GTEx/v8	Skin_Sun_Exposed_Lower_leg	ENSG00000129353	T	3.08573e-09	0.154523	1.6263e-37	G	-	19	10754905	SLC44A2	1
20:33939973:C:G	PsychENCODE	PsychENCODE_eQTLs	ENSG00000125965	C	3.08992e-09	-0.14932	6.16359e-07	C	-	20	33939973	GDF5	0
20:34005214:C:T	eQTLGen	eQTLGen_cis_eQTLs	ENSG00000131067	C	3.0965e-09	-5.9264	2.59841e-05	T	+	20	34005214	GGT7	0
20:34165609:C:T	GTEx/v8	Small_Intestine_Terminal_Ileum	ENSG00000214078	T	3.10193e-09	0.432321	2.02824e-38	T	+	20	34165609	CPNE1	0
19:10769974:C:T	eQTLcatalogue	TwinsUK_ge_LCL	ENSG00000127616	T	3.10263e-09	-0.0553022	1.55131e-05	T	-	19	10769974	SMARCA4	0
19:10774623:A:G	eQTLcatalogue	TwinsUK_ge_LCL	ENSG00000127616	G	3.10263e-09	-0.0553022	1.55131e-05	G	-	19	10774623	SMARCA4	0
19:10778647:A:G	eQTLcatalogue	TwinsUK_ge_LCL	ENSG00000127616	A	3.10263e-09	-0.0553022	1.55131e-05	A	-	19	10778647	SMARCA4	0
19:10780802:A:G	eQTLcatalogue	TwinsUK_ge_LCL	ENSG00000127616	G	3.10263e-09	-0.0553022	1.55131e-05	G	-	19	10780802	SMARCA4	0
19:10787540:C:T	eQTLcatalogue	TwinsUK_ge_LCL	ENSG00000127616	T	3.10263e-09	-0.0553022	1.55131e-05	T	-	19	10787540	SMARCA4	0
19:10787744:C:G	eQTLcatalogue	TwinsUK_ge_LCL	ENSG00000127616	C	3.10263e-09	-0.0553022	1.55131e-05	C	-	19	10787744	SMARCA4	0
19:10788813:C:T	eQTLcatalogue	TwinsUK_ge_LCL	ENSG00000127616	T	3.10263e-09	-0.0553022	1.55131e-05	T	-	19	10788813	SMARCA4	0
19:10790143:C:G	eQTLcatalogue	TwinsUK_ge_LCL	ENSG00000127616	G	3.10263e-09	-0.0553022	1.55131e-05	G	-	19	10790143	SMARCA4	0
19:10790162:C:T	eQTLcatalogue	TwinsUK_ge_LCL	ENSG00000127616	T	3.10263e-09	-0.0553022	1.55131e-05	T	-	19	10790162	SMARCA4	0
20:33984976:C:T	GTEx/v7	Stomach	ENSG00000101019	C	3.10263e-09	0.285855	1.28925e-05	C	+	20	33984976	UQCC1	0
20:33975181:A:C	GTEx/v8	Esophagus_Muscularis	ENSG00000125965	A	3.10368e-09	-0.321122	6.20571e-07	A	-	20	33975181	GDF5	0
6:33176958:C:T	GTEx/v7	Skin_Not_Sun_Exposed_Suprapubic	ENSG00000204228	T	3.10444e-09	-0.209709	6.83011e-10	C	+	6	33176958	HSD17B8	0
20:34016249:A:G	eQTLcatalogue	CEDAR_monocyte_CD14	ENSG00000214078	G	3.10601e-09	-0.100564	1.55301e-05	G	-	20	34016249	CPNE1	0
20:34016207:A:G	eQTLcatalogue	CEDAR_monocyte_CD14	ENSG00000214078	G	3.11189e-09	-0.100565	1.55594e-05	G	-	20	34016207	CPNE1	0
20:33905619:A:G	GTEx/v6	Lung	ENSG00000101019	A	3.11283e-09	-6.15985	0.00038378	G	+	20	33905619	UQCC1	0
20:33971914:C:T	GTEx/v8	Thyroid	ENSG00000101019	T	3.11289e-09	0.170579	8.03515e-08	T	+	20	33971914	UQCC1	0
20:34107956:A:G	GTEx/v8	Artery_Aorta	ENSG00000171222	A	3.11384e-09	-0.208709	4.83704e-16	A	-	20	34107956	SCAND1	0
20:34080675:C:T	GTEx/v6	Testis	ENSG00000214078	C	3.11389e-09	-6.39734	0.000378299	T	+	20	34080675	CPNE1	0
20:34075015:C:T	eQTLGen	eQTLGen_cis_eQTLs	ENSG00000244462	T	3.1154e-09	5.9255	2.59825e-05	C	-	20	34075015	RBM12	0
20:33910406:A:G	GTEx/v7	Cells_Transformed_fibroblasts	ENSG00000125991	A	3.12277e-09	-0.164991	2.16907e-18	G	+	20	33910406	ERGIC3	0
20:33971085:A:G	eQTLGen	eQTLGen_cis_eQTLs	ENSG00000078747	A	3.123e-09	5.9251	2.59825e-05	G	-	20	33971085	ITCH	0
20:33905619:A:G	eQTLcatalogue	Quach_2016_ge_monocyte_Pam3CSK4	ENSG00000101019	G	3.12722e-09	-0.0936349	1.56361e-05	G	-	20	33905619	UQCC1	0
20:33905904:A:C	eQTLcatalogue	Quach_2016_ge_monocyte_Pam3CSK4	ENSG00000101019	C	3.12949e-09	-0.0936332	1.56474e-05	C	-	20	33905904	UQCC1	0
20:33903636:C:T	eQTLcatalogue	Quach_2016_ge_monocyte_Pam3CSK4	ENSG00000101019	C	3.13163e-09	-0.0936365	1.56582e-05	C	-	20	33903636	UQCC1	0
20:33894091:A:G	PsychENCODE	PsychENCODE_eQTLs	ENSG00000125965	G	3.13304e-09	0.146508	6.24429e-07	A	-	20	33894091	GDF5	0
6:33175575:C:T	GTEx/v8	Colon_Transverse	ENSG00000204228	T	3.1353e-09	-0.140003	1.48283e-12	C	+	6	33175575	HSD17B8	0
20:33958253:A:T	GTEx/v7	Stomach	ENSG00000101019	T	3.13957e-09	0.279995	1.28925e-05	T	+	20	33958253	UQCC1	0
20:34019579:C:T	GTEx/v8	Brain_Putamen_basal_ganglia	ENSG00000125965	C	3.1416e-09	-0.441365	1.00105e-06	C	-	20	34019579	GDF5	0
20:33948919:A:G	eQTLGen	eQTLGen_cis_eQTLs	ENSG00000078747	A	3.142e-09	5.924	2.59808e-05	G	-	20	33948919	ITCH	0
20:34178365:C:T	GTEx/v8	Brain_Cerebellum	ENSG00000214078	T	3.14248e-09	0.317727	1.80025e-14	T	+	20	34178365	CPNE1	0
20:34180535:A:G	eQTLGen	eQTLGen_cis_eQTLs	ENSG00000244462	G	3.1459e-09	5.924	2.59808e-05	A	-	20	34180535	RBM12	0
20:33976823:C:T	eQTLGen	eQTLGen_cis_eQTLs	ENSG00000131067	C	3.1574e-09	-5.9232	2.59808e-05	T	+	20	33976823	GGT7	0
20:33898420:A:G	eQTLcatalogue	Quach_2016_ge_monocyte_Pam3CSK4	ENSG00000101019	G	3.15923e-09	-0.113998	1.57961e-05	G	-	20	33898420	UQCC1	0
20:34074831:A:G	eQTLGen	eQTLGen_cis_eQTLs	ENSG00000244462	G	3.1612e-09	5.923	2.59808e-05	A	-	20	34074831	RBM12	0
20:33969530:C:T	GTEx/v8	Whole_Blood	ENSG00000214078	T	3.16272e-09	0.193232	7.06664e-188	T	+	20	33969530	CPNE1	0
20:34037523:A:G	GTEx/v6	Muscle_Skeletal	ENSG00000214078	G	3.17807e-09	-6.09368	0.00030405	A	+	20	34037523	CPNE1	0
20:34001541:C:G	GTEx/v7	Whole_Blood	ENSG00000101019	C	3.17943e-09	0.214541	1.50719e-05	C	+	20	34001541	UQCC1	0
20:34080675:C:T	GTEx/v7	Cells_Transformed_fibroblasts	ENSG00000101019	C	3.18018e-09	-0.30031	3.00446e-27	T	+	20	34080675	UQCC1	0
20:34001915:C:T	GTEx/v7	Skin_Sun_Exposed_Lower_leg	ENSG00000125998	T	3.18198e-09	0.169552	2.61145e-25	T	+	20	34001915	FAM83C	0
20:33799280:G:T	GTEx/v8	Muscle_Skeletal	ENSG00000101019	G	3.18353e-09	-0.117788	7.48072e-32	T	+	20	33799280	UQCC1	0
20:34014192:A:G	BIOSQTL	BIOS_eQTL_geneLevel	ENSG00000125966	A	3.18437e-09	-5.92167	6.0241e-06	G	+	20	34014192	MMP24	0
20:33936338:A:G	eQTLGen	eQTLGen_cis_eQTLs	ENSG00000078747	G	3.1844e-09	5.9219	2.59774e-05	A	-	20	33936338	ITCH	0
20:34052604:A:G	eQTLGen	eQTLGen_cis_eQTLs	ENSG00000244462	G	3.1844e-09	5.9219	2.59774e-05	A	-	20	34052604	RBM12	0
20:33951799:A:G	GTEx/v6	Lung	ENSG00000101019	A	3.18532e-09	6.15562	0.00038378	A	+	20	33951799	UQCC1	0
20:33952620:A:G	GTEx/v6	Lung	ENSG00000101019	A	3.18532e-09	6.15562	0.00038378	A	+	20	33952620	UQCC1	1
20:33961845:A:C	GTEx/v6	Lung	ENSG00000101019	A	3.18532e-09	6.15562	0.00038378	A	+	20	33961845	UQCC1	0
20:33966260:C:T	GTEx/v6	Lung	ENSG00000101019	C	3.18532e-09	6.15562	0.00038378	C	+	20	33966260	UQCC1	0
20:34074831:A:G	GTEx/v8	Stomach	ENSG00000214078	A	3.18851e-09	0.381962	9.16789e-72	A	+	20	34074831	CPNE1	0
20:34080675:C:T	GTEx/v8	Stomach	ENSG00000214078	T	3.18851e-09	0.381962	9.16789e-72	T	+	20	34080675	CPNE1	0
20:34112192:C:G	eQTLcatalogue	Fairfax_2014_LPS24	ENSG00000214078	G	3.18935e-09	-0.17874	1.59467e-05	G	-	20	34112192	CPNE1	0
20:34153856:A:C	GTEx/v7	Brain_Frontal_Cortex_BA9	ENSG00000126001	C	3.1967e-09	-0.63972	1.26209e-08	A	+	20	34153856	CEP250	0
20:34007663:A:T	GTEx/v8	Thyroid	ENSG00000101019	A	3.20768e-09	-0.171293	8.03515e-08	T	+	20	34007663	UQCC1	0
20:33974163:A:T	GTEx/v7	Stomach	ENSG00000101019	A	3.20842e-09	0.27967	1.28925e-05	A	+	20	33974163	UQCC1	0
20:34112556:C:T	PsychENCODE	PsychENCODE_eQTLs	ENSG00000101019	C	3.20876e-09	-0.124139	6.38581e-07	T	+	20	34112556	UQCC1	0
20:33894463:A:G	GTEx/v8	Colon_Sigmoid	ENSG00000125965	G	3.20933e-09	0.349594	2.34641e-09	A	-	20	33894463	GDF5	0
20:33905727:A:AGGGCT	GTEx/v8	Colon_Sigmoid	ENSG00000125965	AGGGCT	3.20933e-09	0.349594	2.34641e-09	A	-	20	33905727	GDF5	0
20:33907909:C:T	GTEx/v8	Colon_Sigmoid	ENSG00000125965	C	3.20933e-09	0.349594	2.34641e-09	T	-	20	33907909	GDF5	0
20:33913322:G:T	GTEx/v8	Colon_Sigmoid	ENSG00000125965	T	3.20933e-09	0.349594	2.34641e-09	G	-	20	33913322	GDF5	0
20:34029882:A:T	GTEx/v7	Muscle_Skeletal	ENSG00000214078	T	3.20937e-09	-0.288523	1.32185e-62	A	+	20	34029882	CPNE1	1
20:33972948:A:G	GTEx/v6	Lung	ENSG00000101019	A	3.20966e-09	6.15422	0.00038378	A	+	20	33972948	UQCC1	0
20:33910406:A:G	GTEx/v7	Muscle_Skeletal	ENSG00000126001	A	3.2115e-09	-0.238953	4.55309e-18	G	+	20	33910406	CEP250	0
20:34153850:C:T	GTEx/v7	Brain_Anterior_cingulate_cortex_BA24	ENSG00000214078	T	3.21176e-09	-0.58426	2.68561e-12	C	+	20	34153850	CPNE1	0
20:34088764:A:G	PsychENCODE	PsychENCODE_eQTLs	ENSG00000101019	A	3.21775e-09	-0.117064	6.40239e-07	G	+	20	34088764	UQCC1	0
20:34001250:A:G	GTEx/v7	Stomach	ENSG00000101019	A	3.22286e-09	0.279156	1.28925e-05	A	+	20	34001250	UQCC1	0
20:34165582:C:G	GTEx/v6	Muscle_Skeletal	ENSG00000126001	C	3.22698e-09	6.09095	0.00030405	C	+	20	34165582	CEP250	0
15:58256127:C:T	GTEx/v8	Cells_Cultured_fibroblasts	ENSG00000128918	T	3.22822e-09	-0.262723	8.46715e-08	C	+	15	58256127	ALDH1A2	1
15:58256296:C:T	GTEx/v8	Cells_Cultured_fibroblasts	ENSG00000128918	T	3.22822e-09	-0.262723	8.46715e-08	C	+	15	58256296	ALDH1A2	0
15:58256672:C:T	GTEx/v8	Cells_Cultured_fibroblasts	ENSG00000128918	T	3.22822e-09	-0.262723	8.46715e-08	C	+	15	58256672	ALDH1A2	0
20:33933846:C:T	GTEx/v8	Thyroid	ENSG00000101019	C	3.2311e-09	0.169751	8.03515e-08	C	+	20	33933846	UQCC1	0
20:33934301:C:T	GTEx/v8	Thyroid	ENSG00000101019	C	3.2311e-09	0.169751	8.03515e-08	C	+	20	33934301	UQCC1	0
20:34047446:G:GAA	eQTLcatalogue	Fairfax_2014_naive	ENSG00000101019	GAA	3.23133e-09	-0.0772383	1.61567e-05	GAA	-	20	34047446	UQCC1	0
6:33178010:G:T	GTEx/v7	Thyroid	ENSG00000204228	T	3.23189e-09	-0.165011	4.9096e-14	G	+	6	33178010	HSD17B8	0
20:33973378:A:G	GTEx/v6	Lung	ENSG00000101019	A	3.23288e-09	6.15289	0.00038378	A	+	20	33973378	UQCC1	0
20:34063865:A:G	eQTLGen	eQTLGen_cis_eQTLs	ENSG00000244462	G	3.2351e-09	5.9193	2.5974e-05	A	-	20	34063865	RBM12	0
20:33966325:C:T	eQTLGen	eQTLGen_cis_eQTLs	ENSG00000078747	C	3.239e-09	5.9191	2.59723e-05	T	-	20	33966325	ITCH	0
20:33971085:A:G	GTEx/v6	Lung	ENSG00000101019	G	3.24051e-09	6.15246	0.00038378	G	+	20	33971085	UQCC1	0
20:33799280:G:T	GTEx/v8	Muscle_Skeletal	ENSG00000131067	G	3.24243e-09	0.174058	1.19752e-38	T	-	20	33799280	GGT7	0
20:34105634:C:T	GTEx/v6	Thyroid	ENSG00000214078	T	3.24917e-09	-6.15197	0.000224494	C	+	20	34105634	CPNE1	0
20:34001915:C:T	eQTLcatalogue	CEDAR_T-cell_CD4	ENSG00000214078	C	3.25251e-09	0.12035	1.62625e-05	T	-	20	34001915	CPNE1	0
20:33909752:C:T	GTEx/v8	Testis	ENSG00000214078	C	3.25343e-09	-0.362187	8.33206e-78	T	+	20	33909752	CPNE1	0
20:33910871:C:T	GTEx/v8	Testis	ENSG00000214078	C	3.25343e-09	-0.362187	8.33206e-78	T	+	20	33910871	CPNE1	0
20:33910896:C:T	GTEx/v8	Testis	ENSG00000214078	C	3.25343e-09	-0.362187	8.33206e-78	T	+	20	33910896	CPNE1	0
20:33926268:A:T	GTEx/v8	Heart_Atrial_Appendage	ENSG00000101019	T	3.25486e-09	-0.130909	9.29261e-09	A	+	20	33926268	UQCC1	0
20:33940495:T:TTC	GTEx/v8	Heart_Atrial_Appendage	ENSG00000101019	TTC	3.25486e-09	0.130909	9.29261e-09	TTC	+	20	33940495	UQCC1	0
20:33942261:A:G	GTEx/v8	Heart_Atrial_Appendage	ENSG00000101019	A	3.25486e-09	0.130909	9.29261e-09	A	+	20	33942261	UQCC1	0
20:33942263:A:G	GTEx/v8	Heart_Atrial_Appendage	ENSG00000101019	G	3.25486e-09	0.130909	9.29261e-09	G	+	20	33942263	UQCC1	0
20:33947285:C:G	GTEx/v8	Heart_Atrial_Appendage	ENSG00000101019	G	3.25486e-09	0.130909	9.29261e-09	G	+	20	33947285	UQCC1	0
20:33948919:A:G	GTEx/v8	Heart_Atrial_Appendage	ENSG00000101019	G	3.25486e-09	0.130909	9.29261e-09	G	+	20	33948919	UQCC1	0
20:33949282:C:T	GTEx/v8	Heart_Atrial_Appendage	ENSG00000101019	C	3.25486e-09	0.130909	9.29261e-09	C	+	20	33949282	UQCC1	0
20:33951799:A:G	GTEx/v8	Heart_Atrial_Appendage	ENSG00000101019	A	3.25486e-09	0.130909	9.29261e-09	A	+	20	33951799	UQCC1	0
20:33952620:A:G	GTEx/v8	Heart_Atrial_Appendage	ENSG00000101019	A	3.25486e-09	0.130909	9.29261e-09	A	+	20	33952620	UQCC1	1
20:33960308:C:T	GTEx/v8	Heart_Atrial_Appendage	ENSG00000101019	T	3.25486e-09	0.130909	9.29261e-09	T	+	20	33960308	UQCC1	0
20:33960450:C:T	GTEx/v8	Heart_Atrial_Appendage	ENSG00000101019	C	3.25486e-09	0.130909	9.29261e-09	C	+	20	33960450	UQCC1	0
20:33961845:A:C	GTEx/v8	Heart_Atrial_Appendage	ENSG00000101019	A	3.25486e-09	0.130909	9.29261e-09	A	+	20	33961845	UQCC1	0
20:33966260:C:T	GTEx/v8	Heart_Atrial_Appendage	ENSG00000101019	C	3.25486e-09	0.130909	9.29261e-09	C	+	20	33966260	UQCC1	0
20:33967523:C:T	GTEx/v8	Heart_Atrial_Appendage	ENSG00000101019	C	3.25486e-09	0.130909	9.29261e-09	C	+	20	33967523	UQCC1	0
20:33971085:A:G	GTEx/v8	Heart_Atrial_Appendage	ENSG00000101019	G	3.25486e-09	0.130909	9.29261e-09	G	+	20	33971085	UQCC1	0
20:33971914:C:T	GTEx/v8	Heart_Atrial_Appendage	ENSG00000101019	T	3.25486e-09	0.130909	9.29261e-09	T	+	20	33971914	UQCC1	0
20:33972899:A:C	GTEx/v8	Heart_Atrial_Appendage	ENSG00000101019	C	3.25486e-09	0.130909	9.29261e-09	C	+	20	33972899	UQCC1	0
20:33973378:A:G	GTEx/v8	Heart_Atrial_Appendage	ENSG00000101019	A	3.25486e-09	0.130909	9.29261e-09	A	+	20	33973378	UQCC1	0
20:33974051:C:T	GTEx/v8	Heart_Atrial_Appendage	ENSG00000101019	C	3.25486e-09	0.130909	9.29261e-09	C	+	20	33974051	UQCC1	0
20:33974163:A:T	GTEx/v8	Heart_Atrial_Appendage	ENSG00000101019	A	3.25486e-09	0.130909	9.29261e-09	A	+	20	33974163	UQCC1	0
20:33975181:A:C	GTEx/v8	Heart_Atrial_Appendage	ENSG00000101019	A	3.25486e-09	0.130909	9.29261e-09	A	+	20	33975181	UQCC1	0
20:34182069:A:G	GTEx/v7	Colon_Sigmoid	ENSG00000214078	A	3.25583e-09	-0.62905	7.75548e-33	G	+	20	34182069	CPNE1	0
20:34112192:C:G	GTEx/v6	Skin_Not_Sun_Exposed_Suprapubic	ENSG00000214078	C	3.25658e-09	-6.27025	0.000506735	G	+	20	34112192	CPNE1	0
6:44699354:C:G	eQTLcatalogue	Lepik_2017_ge_blood	ENSG00000196284	C	3.26232e-09	0.117424	1.63116e-05	C	+	6	44699354	SUPT3H	0
20:34153856:A:C	GTEx/v6	Heart_Left_Ventricle	ENSG00000214078	C	3.26615e-09	-6.28421	0.000596884	A	+	20	34153856	CPNE1	0
20:33974051:C:T	GTEx/v6	Lung	ENSG00000101019	C	3.26764e-09	6.15092	0.00038378	C	+	20	33974051	UQCC1	0
20:34175783:A:G	GTEx/v8	Brain_Cerebellum	ENSG00000214078	A	3.2687e-09	0.316669	1.80025e-14	A	+	20	34175783	CPNE1	0
20:34052604:A:G	GTEx/v8	Artery_Aorta	ENSG00000171222	A	3.27336e-09	-0.205915	4.83704e-16	A	-	20	34052604	SCAND1	0
20:34052676:C:G	GTEx/v8	Artery_Aorta	ENSG00000171222	C	3.27336e-09	-0.205915	4.83704e-16	C	-	20	34052676	SCAND1	0
15:58257847:C:T	GTEx/v8	Cells_Cultured_fibroblasts	ENSG00000128918	T	3.27666e-09	-0.262798	8.46715e-08	C	+	15	58257847	ALDH1A2	0
20:34048161:C:T	BIOSQTL	BIOS_eQTL_geneLevel	ENSG00000242372	T	3.27867e-09	5.91716	6.01866e-06	C	-	20	34048161	EIF6	0
20:33927006:A:C	eQTLGen	eQTLGen_cis_eQTLs	ENSG00000078747	C	3.2827e-09	5.917	2.59656e-05	A	-	20	33927006	ITCH	0
20:33947285:C:G	eQTLGen	eQTLGen_cis_eQTLs	ENSG00000078747	C	3.2827e-09	5.9168	2.59656e-05	G	-	20	33947285	ITCH	0
20:34108260:C:T	GTEx/v7	Brain_Caudate_basal_ganglia	ENSG00000126001	C	3.29759e-09	-0.594523	8.75202e-08	T	+	20	34108260	CEP250	0
20:34154087:A:G	GTEx/v7	Small_Intestine_Terminal_Ileum	ENSG00000214078	G	3.30208e-09	-0.504543	3.39654e-26	A	+	20	34154087	CPNE1	0
20:34154124:C:T	GTEx/v7	Small_Intestine_Terminal_Ileum	ENSG00000214078	C	3.30208e-09	-0.504543	3.39654e-26	T	+	20	34154124	CPNE1	0
20:33983485:A:G	eQTLGen	eQTLGen_cis_eQTLs	ENSG00000078747	A	3.3027e-09	5.9159	2.59639e-05	G	-	20	33983485	ITCH	0
20:34008162:C:T	GTEx/v7	Thyroid	ENSG00000101019	C	3.30432e-09	-0.212151	1.36416e-08	T	+	20	34008162	UQCC1	0
20:33987576:A:G	GTEx/v8	Thyroid	ENSG00000101019	A	3.30536e-09	0.170093	8.03515e-08	A	+	20	33987576	UQCC1	0
20:34090096:C:CT	GTEx/v8	Artery_Tibial	ENSG00000126001	CT	3.30755e-09	-0.156702	1.15239e-08	CT	-	20	34090096	CEP250	0
20:33887955:A:G	GTEx/v8	Breast_Mammary_Tissue	ENSG00000101019	A	3.30997e-09	-0.234426	9.79844e-10	G	+	20	33887955	UQCC1	0
20:33887983:A:G	GTEx/v8	Breast_Mammary_Tissue	ENSG00000101019	A	3.30997e-09	-0.234426	9.79844e-10	G	+	20	33887983	UQCC1	0
20:33956004:A:T	GTEx/v7	Stomach	ENSG00000101019	T	3.31379e-09	0.279736	1.28925e-05	T	+	20	33956004	UQCC1	0
20:33976474:C:G	GTEx/v7	Stomach	ENSG00000101019	C	3.31379e-09	0.279736	1.28925e-05	C	+	20	33976474	UQCC1	0
20:33983485:A:G	GTEx/v7	Stomach	ENSG00000101019	G	3.31379e-09	0.279736	1.28925e-05	G	+	20	33983485	UQCC1	0
20:33909752:C:T	GTEx/v6	Adipose_Subcutaneous	ENSG00000101019	C	3.31868e-09	-6.12931	0.000270753	T	+	20	33909752	UQCC1	0
20:34124920:A:T	GTEx/v6	Stomach	ENSG00000214078	T	3.31958e-09	-6.33938	0.000924705	A	+	20	34124920	CPNE1	0
20:34054409:C:T	eQTLcatalogue	BLUEPRINT_ge_monocyte	ENSG00000126001	C	3.3311e-09	0.123932	1.66555e-05	C	+	20	34054409	CEP250	0
20:34054729:C:T	GTEx/v6	Thyroid	ENSG00000214078	C	3.33187e-09	-6.14734	0.000224494	T	+	20	34054729	CPNE1	0
20:34025983:A:G	GTEx/v8	Esophagus_Mucosa	ENSG00000088367	A	3.33434e-09	0.214535	1.28036e-38	A	+	20	34025983	EPB41L1	1
20:34082050:C:CT	GTEx/v6	Nerve_Tibial	ENSG00000214078	CT	3.33464e-09	-6.17202	0.000222679	C	+	20	34082050	CPNE1	0
20:33909752:C:T	eQTLGen	eQTLGen_cis_eQTLs	ENSG00000131067	C	3.3349e-09	-5.9141	2.59639e-05	T	+	20	33909752	GGT7	0
20:34096581:C:T	eQTLGen	eQTLGen_cis_eQTLs	ENSG00000244462	C	3.3349e-09	5.9143	2.59639e-05	T	-	20	34096581	RBM12	0
20:34107160:C:G	GTEx/v7	Stomach	ENSG00000214078	C	3.3397e-09	-0.452138	7.83023e-44	G	+	20	34107160	CPNE1	0
20:34107160:C:G	GTEx/v7	Prostate	ENSG00000214078	C	3.34007e-09	-0.652741	4.639e-17	G	+	20	34107160	CPNE1	0
20:33905904:A:C	GTEx/v6	Adipose_Subcutaneous	ENSG00000101019	A	3.34192e-09	-6.12803	0.000270753	C	+	20	33905904	UQCC1	0
20:34075687:G:T	eQTLcatalogue	BLUEPRINT_ge_monocyte	ENSG00000126001	T	3.34262e-09	0.123943	1.67131e-05	T	+	20	34075687	CEP250	0
20:34075688:C:T	eQTLcatalogue	BLUEPRINT_ge_monocyte	ENSG00000126001	T	3.34262e-09	0.123943	1.67131e-05	T	+	20	34075688	CEP250	0
20:33903636:C:T	GTEx/v6	Adipose_Subcutaneous	ENSG00000101019	T	3.34489e-09	-6.12787	0.000270753	C	+	20	33903636	UQCC1	0
20:34088764:A:G	PsychENCODE	PsychENCODE_eQTLs	ENSG00000125991	A	3.34498e-09	0.0670403	6.6411e-07	G	-	20	34088764	ERGIC3	0
20:33907909:C:T	eQTLGen	eQTLGen_cis_eQTLs	ENSG00000078747	C	3.3471e-09	5.9137	2.59639e-05	T	-	20	33907909	ITCH	0
20:34163526:A:G	GTEx/v7	Brain_Frontal_Cortex_BA9	ENSG00000126001	A	3.35225e-09	0.627016	1.26209e-08	A	+	20	34163526	CEP250	0
20:33905326:C:T	GTEx/v8	Esophagus_Muscularis	ENSG00000125965	T	3.35292e-09	0.316574	6.20571e-07	C	-	20	33905326	GDF5	0
20:33910941:C:T	GTEx/v8	Esophagus_Muscularis	ENSG00000125965	T	3.35292e-09	0.316574	6.20571e-07	C	-	20	33910941	GDF5	0
20:34187697:A:G	GTEx/v8	Brain_Frontal_Cortex_BA9	ENSG00000214078	G	3.35425e-09	-0.435877	6.18135e-24	A	+	20	34187697	CPNE1	0
20:34187728:G:T	GTEx/v8	Brain_Frontal_Cortex_BA9	ENSG00000214078	G	3.35425e-09	-0.435877	6.18135e-24	T	+	20	34187728	CPNE1	0
20:34109273:G:T	eQTLcatalogue	BLUEPRINT_ge_monocyte	ENSG00000126001	G	3.36243e-09	0.123909	1.68121e-05	G	+	20	34109273	CEP250	0
20:33969530:C:T	GTEx/v7	Thyroid	ENSG00000101019	T	3.36533e-09	0.214017	1.36416e-08	T	+	20	33969530	UQCC1	0
20:33887983:A:G	eQTLGen	eQTLGen_cis_eQTLs	ENSG00000131043	A	3.3675e-09	-5.9124	2.59639e-05	G	+	20	33887983	AAR2	0
20:34045191:A:G	eQTLcatalogue	BLUEPRINT_ge_monocyte	ENSG00000126001	G	3.3683e-09	0.123906	1.68415e-05	G	+	20	34045191	CEP250	0
15:58288247:C:T	GTEx/v8	Cells_Cultured_fibroblasts	ENSG00000128918	C	3.3694e-09	-0.263074	8.46715e-08	T	+	15	58288247	ALDH1A2	0
20:34045513:A:G	eQTLcatalogue	BLUEPRINT_ge_monocyte	ENSG00000126001	A	3.36984e-09	0.123903	1.68492e-05	A	+	20	34045513	CEP250	0
20:34045611:A:T	eQTLcatalogue	BLUEPRINT_ge_monocyte	ENSG00000126001	T	3.36984e-09	0.123903	1.68492e-05	T	+	20	34045611	CEP250	0
20:34048161:C:T	eQTLcatalogue	BLUEPRINT_ge_monocyte	ENSG00000126001	C	3.36984e-09	0.123903	1.68492e-05	C	+	20	34048161	CEP250	0
20:34048625:C:T	eQTLcatalogue	BLUEPRINT_ge_monocyte	ENSG00000126001	T	3.36984e-09	0.123903	1.68492e-05	T	+	20	34048625	CEP250	0
20:34048661:C:T	eQTLcatalogue	BLUEPRINT_ge_monocyte	ENSG00000126001	C	3.36984e-09	0.123903	1.68492e-05	C	+	20	34048661	CEP250	0
20:34054729:C:T	eQTLcatalogue	BLUEPRINT_ge_monocyte	ENSG00000126001	T	3.36984e-09	0.123903	1.68492e-05	T	+	20	34054729	CEP250	0
20:34055706:C:T	eQTLcatalogue	BLUEPRINT_ge_monocyte	ENSG00000126001	T	3.36984e-09	0.123903	1.68492e-05	T	+	20	34055706	CEP250	0
20:34056952:C:T	eQTLcatalogue	BLUEPRINT_ge_monocyte	ENSG00000126001	T	3.36984e-09	0.123903	1.68492e-05	T	+	20	34056952	CEP250	0
20:34059337:C:T	eQTLcatalogue	BLUEPRINT_ge_monocyte	ENSG00000126001	T	3.36984e-09	0.123903	1.68492e-05	T	+	20	34059337	CEP250	0
20:34059536:A:G	eQTLcatalogue	BLUEPRINT_ge_monocyte	ENSG00000126001	A	3.36984e-09	0.123903	1.68492e-05	A	+	20	34059536	CEP250	0
20:34060286:C:T	eQTLcatalogue	BLUEPRINT_ge_monocyte	ENSG00000126001	T	3.36984e-09	0.123903	1.68492e-05	T	+	20	34060286	CEP250	0
20:34065125:A:G	eQTLcatalogue	BLUEPRINT_ge_monocyte	ENSG00000126001	A	3.36984e-09	0.123903	1.68492e-05	A	+	20	34065125	CEP250	0
20:34065195:A:G	eQTLcatalogue	BLUEPRINT_ge_monocyte	ENSG00000126001	A	3.36984e-09	0.123903	1.68492e-05	A	+	20	34065195	CEP250	0
20:34066312:C:T	eQTLcatalogue	BLUEPRINT_ge_monocyte	ENSG00000126001	T	3.36984e-09	0.123903	1.68492e-05	T	+	20	34066312	CEP250	0
20:34066645:C:T	eQTLcatalogue	BLUEPRINT_ge_monocyte	ENSG00000126001	T	3.36984e-09	0.123903	1.68492e-05	T	+	20	34066645	CEP250	1
20:34069370:A:G	eQTLcatalogue	BLUEPRINT_ge_monocyte	ENSG00000126001	A	3.36984e-09	0.123903	1.68492e-05	A	+	20	34069370	CEP250	0
20:34075015:C:T	eQTLcatalogue	BLUEPRINT_ge_monocyte	ENSG00000126001	C	3.36984e-09	0.123903	1.68492e-05	C	+	20	34075015	CEP250	0
20:34076780:A:G	eQTLcatalogue	BLUEPRINT_ge_monocyte	ENSG00000126001	A	3.36984e-09	0.123903	1.68492e-05	A	+	20	34076780	CEP250	0
20:34077403:C:T	eQTLcatalogue	BLUEPRINT_ge_monocyte	ENSG00000126001	T	3.36984e-09	0.123903	1.68492e-05	T	+	20	34077403	CEP250	0
20:34077848:A:G	eQTLcatalogue	BLUEPRINT_ge_monocyte	ENSG00000126001	G	3.36984e-09	0.123903	1.68492e-05	G	+	20	34077848	CEP250	0
20:34093757:C:T	eQTLcatalogue	BLUEPRINT_ge_monocyte	ENSG00000126001	C	3.36984e-09	0.123903	1.68492e-05	C	+	20	34093757	CEP250	0
20:34097353:C:T	eQTLcatalogue	BLUEPRINT_ge_monocyte	ENSG00000126001	T	3.36984e-09	0.123903	1.68492e-05	T	+	20	34097353	CEP250	0
20:34046501:A:G	eQTLcatalogue	BLUEPRINT_ge_monocyte	ENSG00000126001	G	3.37082e-09	0.123903	1.68541e-05	G	+	20	34046501	CEP250	0
20:34073648:G:GT	eQTLcatalogue	Fairfax_2014_LPS24	ENSG00000171222	GT	3.3719e-09	0.133541	1.68595e-05	GT	+	20	34073648	SCAND1	0
20:34102189:C:T	eQTLcatalogue	BLUEPRINT_ge_monocyte	ENSG00000126001	T	3.3724e-09	0.123904	1.6862e-05	T	+	20	34102189	CEP250	0
20:34014192:A:G	eQTLcatalogue	CEDAR_monocyte_CD14	ENSG00000214078	G	3.37459e-09	-0.100504	1.68729e-05	G	-	20	34014192	CPNE1	0
20:34096581:C:T	eQTLcatalogue	BLUEPRINT_ge_monocyte	ENSG00000126001	T	3.37664e-09	0.123905	1.68832e-05	T	+	20	34096581	CEP250	0
20:34079494:C:T	eQTLcatalogue	BLUEPRINT_ge_monocyte	ENSG00000126001	T	3.37721e-09	0.123907	1.6886e-05	T	+	20	34079494	CEP250	0
20:34101821:A:G	eQTLcatalogue	BLUEPRINT_ge_monocyte	ENSG00000126001	A	3.38382e-09	0.123901	1.69191e-05	A	+	20	34101821	CEP250	0
20:34124920:A:T	BIOSQTL	BIOS_eQTL_geneLevel	ENSG00000125991	T	3.38389e-09	-5.91164	6.01359e-06	A	+	20	34124920	ERGIC3	0
20:34019579:C:T	GTEx/v7	Skin_Sun_Exposed_Lower_leg	ENSG00000125998	T	3.3862e-09	-0.164641	2.61145e-25	C	+	20	34019579	FAM83C	0
20:34073379:A:G	eQTLGen	eQTLGen_cis_eQTLs	ENSG00000244462	A	3.388e-09	5.9116	2.59622e-05	G	-	20	34073379	RBM12	0
20:34112556:C:T	GTEx/v6	Skin_Not_Sun_Exposed_Suprapubic	ENSG00000214078	C	3.38995e-09	-6.26245	0.000506735	T	+	20	34112556	CPNE1	0
20:33898420:A:G	GTEx/v7	Skin_Sun_Exposed_Lower_leg	ENSG00000101019	A	3.39118e-09	-0.275631	1.26197e-19	G	+	20	33898420	UQCC1	0
20:34033548:C:T	eQTLcatalogue	Lepik_2017_ge_blood	ENSG00000101019	C	3.39283e-09	-0.0626428	1.69641e-05	C	-	20	34033548	UQCC1	0
20:34023219:C:T	GTEx/v8	Stomach	ENSG00000101019	T	3.39304e-09	-0.207563	1.38489e-10	C	+	20	34023219	UQCC1	0
20:34111861:G:T	EyeGEx	EyeGEx	ENSG00000126001	G	3.39669e-09	0.456086	8.79756e-07	T	-	20	34111861	CEP250	0
20:33986271:C:T	GTEx/v8	Pancreas	ENSG00000101019	C	3.39777e-09	0.24846	4.03193e-06	C	+	20	33986271	UQCC1	0
20:33992761:A:T	GTEx/v8	Pancreas	ENSG00000101019	A	3.39777e-09	0.24846	4.03193e-06	A	+	20	33992761	UQCC1	0
20:33995972:C:T	GTEx/v8	Pancreas	ENSG00000101019	T	3.39777e-09	0.24846	4.03193e-06	T	+	20	33995972	UQCC1	0
20:33898420:A:G	eQTLcatalogue	GEUVADIS_ge_LCL	ENSG00000214078	G	3.40048e-09	-0.169586	1.70024e-05	G	-	20	33898420	CPNE1	0
20:34001541:C:G	eQTLcatalogue	CEDAR_T-cell_CD4	ENSG00000214078	G	3.40339e-09	0.120169	1.70169e-05	C	-	20	34001541	CPNE1	0
19:10771377:C:G	eQTLGen	eQTLGen_cis_eQTLs	ENSG00000129355	G	3.4045e-09	5.9109	2.59589e-05	G	+	19	10771377	CDKN2D	0
20:34101631:A:C	eQTLcatalogue	BLUEPRINT_ge_monocyte	ENSG00000126001	C	3.40451e-09	0.123886	1.70225e-05	C	+	20	34101631	CEP250	0
9:116920120:A:C	GTEx/v6	Cells_Transformed_fibroblasts	ENSG00000196739	A	3.41344e-09	-6.14916	0.00020866	A	-	9	116920120	COL27A1	0
9:116920121:A:C	GTEx/v6	Cells_Transformed_fibroblasts	ENSG00000196739	A	3.41344e-09	-6.14916	0.00020866	A	-	9	116920121	COL27A1	0
20:34006176:C:T	GTEx/v8	Thyroid	ENSG00000101019	T	3.414e-09	-0.17068	8.03515e-08	C	+	20	34006176	UQCC1	0
20:33909245:A:G	GTEx/v8	Esophagus_Muscularis	ENSG00000125965	A	3.42002e-09	0.311919	6.20571e-07	G	-	20	33909245	GDF5	0
20:34048625:C:T	GTEx/v6	Nerve_Tibial	ENSG00000214078	C	3.42029e-09	-6.1673	0.000222679	T	+	20	34048625	CPNE1	0
20:33986566:C:G	eQTLcatalogue	Quach_2016_ge_monocyte_Pam3CSK4	ENSG00000101019	G	3.42107e-09	0.0956244	1.71054e-05	C	-	20	33986566	UQCC1	0
20:34182517:G:T	GTEx/v7	Cells_Transformed_fibroblasts	ENSG00000101019	G	3.42632e-09	-0.300357	3.00446e-27	T	+	20	34182517	UQCC1	0
20:34096725:A:G	eQTLcatalogue	BLUEPRINT_ge_monocyte	ENSG00000126001	A	3.42876e-09	0.12394	1.71438e-05	A	+	20	34096725	CEP250	0
20:34109273:G:T	GTEx/v6	Testis	ENSG00000214078	T	3.43057e-09	-6.37752	0.000378299	G	+	20	34109273	CPNE1	0
20:34003740:C:T	PsychENCODE	PsychENCODE_eQTLs	ENSG00000125965	C	3.43632e-09	0.148861	6.81234e-07	T	-	20	34003740	GDF5	0
20:33912371:C:T	GTEx/v8	Brain_Putamen_basal_ganglia	ENSG00000125965	C	3.44234e-09	0.432143	1.00105e-06	T	-	20	33912371	GDF5	0
20:34023219:C:T	eQTLcatalogue	CEDAR_monocyte_CD14	ENSG00000214078	C	3.44609e-09	-0.126404	1.72305e-05	C	-	20	34023219	CPNE1	0
20:33925843:A:C	eQTLGen	eQTLGen_cis_eQTLs	ENSG00000131067	A	3.4461e-09	-5.9088	2.59555e-05	C	+	20	33925843	GGT7	1
20:34056952:C:T	GTEx/v8	Spleen	ENSG00000214078	C	3.44623e-09	-0.444864	6.66017e-50	T	+	20	34056952	CPNE1	0
20:34063095:C:T	GTEx/v8	Spleen	ENSG00000214078	T	3.44623e-09	-0.444864	6.66017e-50	C	+	20	34063095	CPNE1	0
20:34066312:C:T	GTEx/v8	Spleen	ENSG00000214078	C	3.44623e-09	-0.444864	6.66017e-50	T	+	20	34066312	CPNE1	0
20:34077848:A:G	GTEx/v8	Spleen	ENSG00000214078	A	3.44623e-09	-0.444864	6.66017e-50	G	+	20	34077848	CPNE1	0
20:34079494:C:T	GTEx/v8	Spleen	ENSG00000214078	C	3.44623e-09	-0.444864	6.66017e-50	T	+	20	34079494	CPNE1	0
20:34109273:G:T	eQTLGen	eQTLGen_cis_eQTLs	ENSG00000244462	T	3.4503e-09	5.9087	2.59538e-05	G	-	20	34109273	RBM12	0
20:34048661:C:T	GTEx/v6	Nerve_Tibial	ENSG00000214078	T	3.45234e-09	-6.16556	0.000222679	C	+	20	34048661	CPNE1	0
20:33896262:C:G	BIOSQTL	BIOS_eQTL_geneLevel	ENSG00000125966	G	3.45446e-09	-5.90832	6.00998e-06	C	+	20	33896262	MMP24	0
20:34043946:C:T	GTEx/v8	Artery_Tibial	ENSG00000126001	T	3.45463e-09	-0.156404	1.15239e-08	T	-	20	34043946	CEP250	0
20:34045392:C:G	GTEx/v8	Artery_Tibial	ENSG00000126001	G	3.45463e-09	-0.156404	1.15239e-08	G	-	20	34045392	CEP250	0
20:33931344:A:G	eQTLGen	eQTLGen_cis_eQTLs	ENSG00000078747	A	3.4629e-09	5.9082	2.59538e-05	G	-	20	33931344	ITCH	0
20:34097136:A:G	GTEx/v7	Cells_Transformed_fibroblasts	ENSG00000101019	G	3.46838e-09	-0.276232	3.00446e-27	A	+	20	34097136	UQCC1	0
20:33905904:A:C	BIOSQTL	BIOS_eQTL_geneLevel	ENSG00000125966	A	3.47128e-09	-5.90742	6.00962e-06	C	+	20	33905904	MMP24	0
20:33942263:A:G	eQTLGen	eQTLGen_cis_eQTLs	ENSG00000078747	A	3.4713e-09	5.9077	2.59538e-05	G	-	20	33942263	ITCH	0
20:34154741:C:T	eQTLcatalogue	GENCORD_ge_LCL	ENSG00000214078	C	3.47256e-09	-0.205578	1.73628e-05	C	-	20	34154741	CPNE1	0
20:33975181:A:C	GTEx/v7	Adipose_Subcutaneous	ENSG00000214078	A	3.47413e-09	0.36731	3.20007e-86	A	+	20	33975181	CPNE1	0
20:34147998:A:G	GTEx/v8	Brain_Anterior_cingulate_cortex_BA24	ENSG00000214078	A	3.47581e-09	0.46871	3.31822e-15	A	+	20	34147998	CPNE1	1
20:34159447:C:G	GTEx/v8	Brain_Anterior_cingulate_cortex_BA24	ENSG00000214078	C	3.47581e-09	0.46871	3.31822e-15	C	+	20	34159447	CPNE1	0
20:34161966:C:T	GTEx/v8	Brain_Anterior_cingulate_cortex_BA24	ENSG00000214078	T	3.47581e-09	0.46871	3.31822e-15	T	+	20	34161966	CPNE1	0
20:34165609:C:T	GTEx/v8	Brain_Anterior_cingulate_cortex_BA24	ENSG00000214078	T	3.47581e-09	0.46871	3.31822e-15	T	+	20	34165609	CPNE1	0
20:34145461:C:T	GTEx/v8	Esophagus_Mucosa	ENSG00000088367	C	3.47868e-09	0.233003	1.28036e-38	C	+	20	34145461	EPB41L1	0
20:34045191:A:G	BIOSQTL	BIOS_eQTL_geneLevel	ENSG00000242372	A	3.48817e-09	5.90689	6.00925e-06	G	-	20	34045191	EIF6	0
20:34045392:C:G	BIOSQTL	BIOS_eQTL_geneLevel	ENSG00000242372	C	3.48817e-09	5.90689	6.00925e-06	G	-	20	34045392	EIF6	0
20:33970527:A:G	GTEx/v6	Adipose_Subcutaneous	ENSG00000101019	G	3.49141e-09	6.12004	0.000270753	G	+	20	33970527	UQCC1	0
20:34003073:C:T	eQTLcatalogue	CEDAR_T-cell_CD4	ENSG00000214078	T	3.49423e-09	0.126072	1.74711e-05	C	-	20	34003073	CPNE1	0
20:34039394:G:T	GTEx/v6	Esophagus_Mucosa	ENSG00000214078	T	3.49748e-09	-6.17621	0.000312239	G	+	20	34039394	CPNE1	0
6:33187355:C:T	GTEx/v7	Esophagus_Muscularis	ENSG00000204228	T	3.49976e-09	-0.241546	1.69283e-15	C	+	6	33187355	HSD17B8	0
20:34108102:T:TA	GTEx/v6	Testis	ENSG00000214078	TA	3.50055e-09	-6.37338	0.000378299	T	+	20	34108102	CPNE1	0
20:33926268:A:T	eQTLGen	eQTLGen_cis_eQTLs	ENSG00000078747	T	3.5009e-09	5.9063	2.59521e-05	A	-	20	33926268	ITCH	0
20:33909752:C:T	eQTLGen	eQTLGen_cis_eQTLs	ENSG00000078747	C	3.5051e-09	5.906	2.59504e-05	T	-	20	33909752	ITCH	0
20:33970462:A:G	GTEx/v8	Thyroid	ENSG00000214078	G	3.50873e-09	0.265802	3.56907e-118	G	+	20	33970462	CPNE1	0
20:34154741:C:T	GTEx/v6	Stomach	ENSG00000214078	T	3.51332e-09	-6.32799	0.000924705	C	+	20	34154741	CPNE1	0
20:34190870:A:G	GTEx/v8	Vagina	ENSG00000214078	G	3.52093e-09	-0.63462	1.33986e-15	A	+	20	34190870	CPNE1	0
20:33969530:C:T	GTEx/v7	Adipose_Visceral_Omentum	ENSG00000101019	T	3.52218e-09	0.222025	6.23112e-06	T	+	20	33969530	UQCC1	0
20:34068160:A:G	GTEx/v7	Spleen	ENSG00000214078	G	3.52376e-09	-0.640497	1.60143e-37	A	+	20	34068160	CPNE1	0
20:34068695:A:G	GTEx/v7	Spleen	ENSG00000214078	A	3.52376e-09	-0.640497	1.60143e-37	G	+	20	34068695	CPNE1	0
19:10772112:C:T	eQTLGen	eQTLGen_cis_eQTLs	ENSG00000129355	T	3.5265e-09	5.9051	2.59488e-05	T	+	19	10772112	CDKN2D	0
20:33829406:C:G	eQTLcatalogue	HipSci_ge_iPSC	ENSG00000100983	C	3.54911e-09	0.0801275	1.77456e-05	C	+	20	33829406	GSS	0
20:34006498:G:GA	eQTLcatalogue	Quach_2016_ge_monocyte_Pam3CSK4	ENSG00000101019	G	3.5506e-09	0.0903296	1.7753e-05	GA	-	20	34006498	UQCC1	0
20:33910941:C:T	eQTLGen	eQTLGen_cis_eQTLs	ENSG00000131067	T	3.5522e-09	-5.9037	2.59488e-05	C	+	20	33910941	GGT7	0
20:34054729:C:T	eQTLGen	eQTLGen_cis_eQTLs	ENSG00000244462	C	3.5609e-09	5.9034	2.59488e-05	T	-	20	34054729	RBM12	0
20:33961845:A:C	GTEx/v7	Stomach	ENSG00000101019	A	3.56317e-09	0.276764	1.28925e-05	A	+	20	33961845	UQCC1	0
20:33995254:G:GA	eQTLcatalogue	CEDAR_T-cell_CD4	ENSG00000214078	G	3.56516e-09	0.120709	1.78258e-05	GA	-	20	33995254	CPNE1	0
20:34013252:A:G	GTEx/v7	Muscle_Skeletal	ENSG00000126001	A	3.57146e-09	-0.252933	4.55309e-18	G	+	20	34013252	CEP250	0
20:34138406:A:G	GTEx/v6	Artery_Aorta	ENSG00000214078	A	3.57345e-09	-6.24991	0.000407663	G	+	20	34138406	CPNE1	0
20:34045513:A:G	BIOSQTL	BIOS_eQTL_geneLevel	ENSG00000242372	G	3.57383e-09	5.90283	6.00637e-06	A	-	20	34045513	EIF6	0
20:34045611:A:T	BIOSQTL	BIOS_eQTL_geneLevel	ENSG00000242372	A	3.57383e-09	5.90283	6.00637e-06	T	-	20	34045611	EIF6	0
20:34046501:A:G	BIOSQTL	BIOS_eQTL_geneLevel	ENSG00000242372	A	3.57383e-09	5.90283	6.00637e-06	G	-	20	34046501	EIF6	0
20:34048625:C:T	BIOSQTL	BIOS_eQTL_geneLevel	ENSG00000242372	C	3.57383e-09	5.90283	6.00637e-06	T	-	20	34048625	EIF6	0
20:34048661:C:T	BIOSQTL	BIOS_eQTL_geneLevel	ENSG00000242372	T	3.57383e-09	5.90283	6.00637e-06	C	-	20	34048661	EIF6	0
20:34052273:A:G	BIOSQTL	BIOS_eQTL_geneLevel	ENSG00000242372	A	3.57383e-09	5.90283	6.00637e-06	G	-	20	34052273	EIF6	0
20:34052676:C:G	BIOSQTL	BIOS_eQTL_geneLevel	ENSG00000242372	G	3.57383e-09	5.90283	6.00637e-06	C	-	20	34052676	EIF6	0
20:34054409:C:T	BIOSQTL	BIOS_eQTL_geneLevel	ENSG00000242372	T	3.57383e-09	5.90283	6.00637e-06	C	-	20	34054409	EIF6	0
20:34054609:C:G	BIOSQTL	BIOS_eQTL_geneLevel	ENSG00000242372	C	3.57383e-09	5.90283	6.00637e-06	G	-	20	34054609	EIF6	0
20:34054729:C:T	BIOSQTL	BIOS_eQTL_geneLevel	ENSG00000242372	C	3.57383e-09	5.90283	6.00637e-06	T	-	20	34054729	EIF6	0
20:34055706:C:T	BIOSQTL	BIOS_eQTL_geneLevel	ENSG00000242372	C	3.57383e-09	5.90283	6.00637e-06	T	-	20	34055706	EIF6	0
20:34056952:C:T	BIOSQTL	BIOS_eQTL_geneLevel	ENSG00000242372	C	3.57383e-09	5.90283	6.00637e-06	T	-	20	34056952	EIF6	0
20:34059337:C:T	BIOSQTL	BIOS_eQTL_geneLevel	ENSG00000242372	C	3.57383e-09	5.90283	6.00637e-06	T	-	20	34059337	EIF6	0
20:34059536:A:G	BIOSQTL	BIOS_eQTL_geneLevel	ENSG00000242372	G	3.57383e-09	5.90283	6.00637e-06	A	-	20	34059536	EIF6	0
20:34059675:A:G	BIOSQTL	BIOS_eQTL_geneLevel	ENSG00000242372	G	3.57383e-09	5.90283	6.00637e-06	A	-	20	34059675	EIF6	0
20:34060286:C:T	BIOSQTL	BIOS_eQTL_geneLevel	ENSG00000242372	C	3.57383e-09	5.90283	6.00637e-06	T	-	20	34060286	EIF6	0
20:33967523:C:T	GTEx/v6	Lung	ENSG00000101019	C	3.57645e-09	6.13429	0.00038378	C	+	20	33967523	UQCC1	0
20:34190870:A:G	GTEx/v8	Testis	ENSG00000126001	G	3.57863e-09	0.234819	1.14028e-15	A	-	20	34190870	CEP250	0
20:34063034:C:T	GTEx/v6	Thyroid	ENSG00000214078	T	3.58332e-09	-6.13394	0.000224494	C	+	20	34063034	CPNE1	0
20:34068382:C:G	GTEx/v6	Thyroid	ENSG00000214078	G	3.58332e-09	-6.13394	0.000224494	C	+	20	34068382	CPNE1	0
20:34077403:C:T	GTEx/v6	Thyroid	ENSG00000214078	C	3.58332e-09	-6.13394	0.000224494	T	+	20	34077403	CPNE1	0
20:34093153:A:G	GTEx/v6	Thyroid	ENSG00000214078	A	3.58332e-09	-6.13394	0.000224494	G	+	20	34093153	CPNE1	0
20:34093757:C:T	GTEx/v6	Thyroid	ENSG00000214078	T	3.58332e-09	-6.13394	0.000224494	C	+	20	34093757	CPNE1	0
20:34096581:C:T	GTEx/v6	Thyroid	ENSG00000214078	C	3.58332e-09	-6.13394	0.000224494	T	+	20	34096581	CPNE1	0
20:34101631:A:C	GTEx/v6	Thyroid	ENSG00000214078	A	3.58332e-09	-6.13394	0.000224494	C	+	20	34101631	CPNE1	0
20:34102189:C:T	GTEx/v6	Thyroid	ENSG00000214078	C	3.58332e-09	-6.13394	0.000224494	T	+	20	34102189	CPNE1	0
20:34069370:A:G	GTEx/v6	Thyroid	ENSG00000214078	G	3.58409e-09	-6.1339	0.000224494	A	+	20	34069370	CPNE1	0
20:33923001:G:T	GTEx/v6	Muscle_Skeletal	ENSG00000101019	G	3.58618e-09	-6.07207	0.00030405	T	+	20	33923001	UQCC1	0
19:10801185:A:G	eQTLGen	eQTLGen_cis_eQTLs	ENSG00000127616	G	3.5869e-09	-5.9021	2.59471e-05	G	-	19	10801185	SMARCA4	0
20:33898420:A:G	GTEx/v8	Esophagus_Gastroesophageal_Junction	ENSG00000125965	A	3.58744e-09	0.360709	1.5209e-10	G	-	20	33898420	GDF5	0
20:34048161:C:T	GTEx/v6	Nerve_Tibial	ENSG00000214078	T	3.59049e-09	-6.15824	0.000222679	C	+	20	34048161	CPNE1	0
20:34194054:C:T	GTEx/v8	Brain_Putamen_basal_ganglia	ENSG00000214078	C	3.59679e-09	-0.459183	4.39178e-23	T	+	20	34194054	CPNE1	1
20:34008020:C:CTTTTT	eQTLcatalogue	CEDAR_T-cell_CD4	ENSG00000214078	CTTTTT	3.60023e-09	0.146602	1.80011e-05	C	-	20	34008020	CPNE1	0
20:34005214:C:T	eQTLcatalogue	CEDAR_T-cell_CD4	ENSG00000214078	C	3.61301e-09	0.143386	1.80651e-05	T	-	20	34005214	CPNE1	0
20:33970527:A:G	eQTLcatalogue	CEDAR_T-cell_CD4	ENSG00000214078	A	3.61821e-09	0.120271	1.80911e-05	G	-	20	33970527	CPNE1	0
20:33976823:C:T	eQTLcatalogue	TwinsUK_ge_LCL	ENSG00000214078	C	3.6198e-09	0.13667	1.8099e-05	T	-	20	33976823	CPNE1	0
20:33995780:A:G	GTEx/v7	Skin_Sun_Exposed_Lower_leg	ENSG00000125998	G	3.62099e-09	0.162591	2.61145e-25	G	+	20	33995780	FAM83C	0
20:33847253:C:T	GTEx/v8	Skin_Not_Sun_Exposed_Suprapubic	ENSG00000242372	T	3.63072e-09	0.0970766	1.65964e-30	C	-	20	33847253	EIF6	0
20:33829406:C:G	GTEx/v7	Artery_Tibial	ENSG00000101460	G	3.63126e-09	0.142493	1.67246e-22	C	-	20	33829406	MAP1LC3A	0
20:33882720:A:G	eQTLcatalogue	Fairfax_2014_LPS24	ENSG00000101019	A	3.63658e-09	-0.084504	1.81829e-05	A	-	20	33882720	UQCC1	0
20:34070056:T:TTTTG	GTEx/v7	Breast_Mammary_Tissue	ENSG00000214078	T	3.63683e-09	-0.506259	1.09872e-49	TTTTG	+	20	34070056	CPNE1	0
20:34109273:G:T	GTEx/v8	Spleen	ENSG00000214078	T	3.64364e-09	-0.44664	6.66017e-50	G	+	20	34109273	CPNE1	0
20:33910406:A:G	eQTLGen	eQTLGen_cis_eQTLs	ENSG00000131067	A	3.6438e-09	-5.8995	2.59471e-05	G	+	20	33910406	GGT7	0
20:33910941:C:T	eQTLGen	eQTLGen_cis_eQTLs	ENSG00000078747	T	3.6438e-09	5.8997	2.59471e-05	C	-	20	33910941	ITCH	0
20:34046501:A:G	GTEx/v6	Nerve_Tibial	ENSG00000214078	A	3.66068e-09	-6.15463	0.000222679	G	+	20	34046501	CPNE1	0
20:34097136:A:G	GTEx/v8	Artery_Aorta	ENSG00000171222	A	3.66241e-09	-0.205772	4.83704e-16	A	-	20	34097136	SCAND1	0
20:34153599:A:G	GTEx/v7	Small_Intestine_Terminal_Ileum	ENSG00000214078	G	3.66415e-09	-0.506232	3.39654e-26	A	+	20	34153599	CPNE1	0
20:34045513:A:G	GTEx/v6	Nerve_Tibial	ENSG00000214078	G	3.66475e-09	-6.15442	0.000222679	A	+	20	34045513	CPNE1	0
20:34097136:A:G	PsychENCODE	PsychENCODE_eQTLs	ENSG00000101019	G	3.66598e-09	-0.116333	7.24113e-07	A	+	20	34097136	UQCC1	0
20:33933846:C:T	eQTLGen	eQTLGen_cis_eQTLs	ENSG00000078747	T	3.666e-09	5.8986	2.59454e-05	C	-	20	33933846	ITCH	0
20:34093153:A:G	eQTLGen	eQTLGen_cis_eQTLs	ENSG00000244462	A	3.666e-09	5.8986	2.59454e-05	G	-	20	34093153	RBM12	0
20:33829406:C:G	GTEx/v8	Whole_Blood	ENSG00000101019	G	3.66673e-09	-0.153387	2.39643e-16	C	+	20	33829406	UQCC1	0
20:34005240:C:T	eQTLcatalogue	CEDAR_T-cell_CD4	ENSG00000214078	T	3.67001e-09	0.143343	1.83501e-05	C	-	20	34005240	CPNE1	0
20:33933846:C:T	eQTLcatalogue	TwinsUK_ge_LCL	ENSG00000214078	T	3.67176e-09	0.136558	1.83588e-05	C	-	20	33933846	CPNE1	0
20:33931344:A:G	GTEx/v6	Nerve_Tibial	ENSG00000101019	G	3.67325e-09	6.15399	0.000222679	G	+	20	33931344	UQCC1	0
20:34105964:T:TG	GTEx/v6	Heart_Atrial_Appendage	ENSG00000214078	TG	3.67345e-09	-6.35944	0.000720745	T	+	20	34105964	CPNE1	0
20:34045392:C:G	eQTLGen	eQTLGen_cis_eQTLs	ENSG00000244462	C	3.6793e-09	5.8982	2.59454e-05	G	-	20	34045392	RBM12	0
20:33927006:A:C	GTEx/v6	Nerve_Tibial	ENSG00000101019	C	3.68122e-09	-6.15359	0.000222679	A	+	20	33927006	UQCC1	0
20:33969530:C:T	eQTLcatalogue	Fairfax_2014_LPS2	ENSG00000101019	C	3.68132e-09	0.113235	1.84066e-05	T	-	20	33969530	UQCC1	0
20:33909245:A:G	eQTLGen	eQTLGen_cis_eQTLs	ENSG00000078747	A	3.7062e-09	5.8969	2.59403e-05	G	-	20	33909245	ITCH	0
20:33998486:C:T	PsychENCODE	PsychENCODE_eQTLs	ENSG00000125965	T	3.71085e-09	0.148493	7.32449e-07	C	-	20	33998486	GDF5	0
20:33972948:A:G	eQTLcatalogue	CEDAR_rectum	ENSG00000101019	G	3.71225e-09	0.124056	1.85613e-05	A	-	20	33972948	UQCC1	0
20:33958127:C:G	PsychENCODE	PsychENCODE_eQTLs	ENSG00000125965	G	3.71323e-09	-0.14846	7.32891e-07	G	-	20	33958127	GDF5	0
20:33799280:G:T	BIOSQTL	BIOS_eQTL_geneLevel	ENSG00000101000	T	3.71518e-09	5.8965	6.00168e-06	T	+	20	33799280	PROCR	0
19:10770305:C:T	GTEx/v8	Nerve_Tibial	ENSG00000129347	T	3.71862e-09	0.195642	1.63459e-77	C	-	19	10770305	KRI1	0
20:34047055:G:GT	GTEx/v6	Nerve_Tibial	ENSG00000214078	GT	3.71982e-09	-6.15164	0.000222679	G	+	20	34047055	CPNE1	0
20:33914701:C:T	GTEx/v7	Muscle_Skeletal	ENSG00000126001	C	3.72074e-09	-0.238229	4.55309e-18	T	+	20	33914701	CEP250	0
20:33896262:C:G	GTEx/v8	Colon_Sigmoid	ENSG00000125965	G	3.72732e-09	0.345139	2.34641e-09	C	-	20	33896262	GDF5	0
20:33880781:C:CTAAG	GTEx/v8	Thyroid	ENSG00000100991	CTAAG	3.72804e-09	-0.125245	1.40202e-12	C	+	20	33880781	TRPC4AP	0
20:34145461:C:T	GTEx/v8	Brain_Putamen_basal_ganglia	ENSG00000214078	C	3.72907e-09	0.479895	4.39178e-23	C	+	20	34145461	CPNE1	0
20:34178365:C:T	GTEx/v7	Cells_Transformed_fibroblasts	ENSG00000125991	T	3.72936e-09	0.188773	2.16907e-18	T	+	20	34178365	ERGIC3	0
20:34045611:A:T	GTEx/v6	Nerve_Tibial	ENSG00000214078	A	3.73197e-09	-6.15103	0.000222679	T	+	20	34045611	CPNE1	0
20:33799280:G:T	BIOSQTL	BIOS_eQTL_geneLevel	ENSG00000242372	T	3.73322e-09	-5.89559	6.00132e-06	T	-	20	33799280	EIF6	0
20:34033548:C:T	GTEx/v7	Stomach	ENSG00000214078	T	3.73508e-09	-0.449029	7.83023e-44	C	+	20	34033548	CPNE1	0
20:34068160:A:G	GTEx/v8	Brain_Caudate_basal_ganglia	ENSG00000214078	G	3.74105e-09	-0.496982	1.35993e-30	A	+	20	34068160	CPNE1	0
20:34068695:A:G	GTEx/v8	Brain_Caudate_basal_ganglia	ENSG00000214078	A	3.74105e-09	-0.496982	1.35993e-30	G	+	20	34068695	CPNE1	0
20:34075998:C:T	GTEx/v8	Brain_Caudate_basal_ganglia	ENSG00000214078	C	3.74105e-09	-0.496982	1.35993e-30	T	+	20	34075998	CPNE1	1
20:34082050:C:CT	GTEx/v8	Brain_Caudate_basal_ganglia	ENSG00000214078	CT	3.74105e-09	-0.496982	1.35993e-30	C	+	20	34082050	CPNE1	0
20:34087309:C:G	GTEx/v8	Brain_Caudate_basal_ganglia	ENSG00000214078	G	3.74105e-09	-0.496982	1.35993e-30	C	+	20	34087309	CPNE1	0
20:34096385:A:G	GTEx/v8	Brain_Caudate_basal_ganglia	ENSG00000214078	A	3.74105e-09	-0.496982	1.35993e-30	G	+	20	34096385	CPNE1	0
20:34101153:A:G	GTEx/v8	Brain_Caudate_basal_ganglia	ENSG00000214078	A	3.74105e-09	-0.496982	1.35993e-30	G	+	20	34101153	CPNE1	0
20:34154087:A:G	GTEx/v7	Cells_Transformed_fibroblasts	ENSG00000101019	G	3.74146e-09	-0.293596	3.00446e-27	A	+	20	34154087	UQCC1	0
20:34154124:C:T	GTEx/v7	Cells_Transformed_fibroblasts	ENSG00000101019	C	3.74146e-09	-0.293596	3.00446e-27	T	+	20	34154124	UQCC1	0
20:33972053:C:T	eQTLcatalogue	CEDAR_T-cell_CD4	ENSG00000214078	C	3.74495e-09	0.119859	1.87247e-05	T	-	20	33972053	CPNE1	0
20:33880729:A:C	GTEx/v8	Adipose_Visceral_Omentum	ENSG00000101460	C	3.74656e-09	0.158179	1.06373e-34	A	-	20	33880729	MAP1LC3A	0
20:34045191:A:G	GTEx/v6	Nerve_Tibial	ENSG00000214078	A	3.74869e-09	-6.1502	0.000222679	G	+	20	34045191	CPNE1	0
20:33960450:C:T	GTEx/v6	Lung	ENSG00000101019	C	3.74902e-09	6.1256	0.00038378	C	+	20	33960450	UQCC1	0
20:33971085:A:G	eQTLcatalogue	CEDAR_T-cell_CD4	ENSG00000214078	A	3.75023e-09	0.119834	1.87512e-05	G	-	20	33971085	CPNE1	0
20:34146310:T:TG	GTEx/v8	Brain_Hypothalamus	ENSG00000214078	T	3.75053e-09	0.407065	2.69776e-23	T	+	20	34146310	CPNE1	0
20:33931344:A:G	GTEx/v7	Skin_Sun_Exposed_Lower_leg	ENSG00000125998	G	3.75531e-09	0.162521	2.61145e-25	G	+	20	33931344	FAM83C	0
20:34052604:A:G	PsychENCODE	PsychENCODE_eQTLs	ENSG00000101019	G	3.75534e-09	-0.117057	7.40725e-07	A	+	20	34052604	UQCC1	0
20:34068382:C:G	eQTLGen	eQTLGen_cis_eQTLs	ENSG00000244462	G	3.7559e-09	5.8948	2.59403e-05	C	-	20	34068382	RBM12	0
20:33971914:C:T	eQTLcatalogue	CEDAR_T-cell_CD4	ENSG00000214078	C	3.75715e-09	0.119794	1.87857e-05	T	-	20	33971914	CPNE1	0
20:34001058:C:T	eQTLcatalogue	CEDAR_T-cell_CD4	ENSG00000214078	C	3.7573e-09	0.119793	1.87865e-05	T	-	20	34001058	CPNE1	0
20:34001250:A:G	eQTLcatalogue	CEDAR_T-cell_CD4	ENSG00000214078	G	3.7573e-09	0.119793	1.87865e-05	A	-	20	34001250	CPNE1	0
6:44700714:A:G	eQTLcatalogue	Lepik_2017_ge_blood	ENSG00000196284	G	3.75781e-09	0.116174	1.8789e-05	G	+	6	44700714	SUPT3H	0
9:116943302:C:G	eQTLcatalogue	TwinsUK_ge_LCL	ENSG00000196739	C	3.75806e-09	0.193528	1.87903e-05	G	-	9	116943302	COL27A1	0
20:33972899:A:C	eQTLcatalogue	CEDAR_T-cell_CD4	ENSG00000214078	A	3.75927e-09	0.119848	1.87963e-05	C	-	20	33972899	CPNE1	0
20:34023962:A:G	GTEx/v8	Lung	ENSG00000214078	G	3.7601e-09	0.244879	5.06835e-120	G	+	20	34023962	CPNE1	1
20:33972948:A:G	eQTLGen	eQTLGen_cis_eQTLs	ENSG00000078747	G	3.7605e-09	5.8946	2.59403e-05	A	-	20	33972948	ITCH	0
20:33973378:A:G	eQTLcatalogue	CEDAR_T-cell_CD4	ENSG00000214078	G	3.76495e-09	0.119837	1.88247e-05	A	-	20	33973378	CPNE1	0
20:33973315:G:T	eQTLcatalogue	CEDAR_T-cell_CD4	ENSG00000214078	T	3.76535e-09	0.11988	1.88268e-05	G	-	20	33973315	CPNE1	0
20:33967523:C:T	eQTLcatalogue	CEDAR_T-cell_CD4	ENSG00000214078	T	3.76821e-09	0.119991	1.88411e-05	C	-	20	33967523	CPNE1	0
20:33966260:C:T	eQTLcatalogue	CEDAR_T-cell_CD4	ENSG00000214078	T	3.76834e-09	0.120022	1.88417e-05	C	-	20	33966260	CPNE1	0
20:34152018:A:T	GTEx/v8	Brain_Putamen_basal_ganglia	ENSG00000214078	A	3.76852e-09	0.469634	4.39178e-23	A	+	20	34152018	CPNE1	0
20:34059536:A:G	eQTLGen	eQTLGen_cis_eQTLs	ENSG00000244462	G	3.7696e-09	5.8941	2.59403e-05	A	-	20	34059536	RBM12	0
20:33912371:C:T	GTEx/v8	Brain_Hippocampus	ENSG00000101019	C	3.77048e-09	-0.216024	3.39801e-05	T	+	20	33912371	UQCC1	0
20:34005214:C:T	GTEx/v7	Muscle_Skeletal	ENSG00000126001	T	3.77392e-09	0.238311	4.55309e-18	T	+	20	34005214	CEP250	0
20:33907161:C:T	GTEx/v8	Colon_Sigmoid	ENSG00000125965	C	3.7742e-09	0.350452	2.34641e-09	T	-	20	33907161	GDF5	1
20:33966325:C:T	eQTLcatalogue	CEDAR_T-cell_CD4	ENSG00000214078	C	3.77566e-09	0.120051	1.88783e-05	T	-	20	33966325	CPNE1	0
20:33896262:C:G	GTEx/v8	Esophagus_Muscularis	ENSG00000125965	G	3.77707e-09	0.315708	6.20571e-07	C	-	20	33896262	GDF5	0
20:34194243:A:G	eQTLcatalogue	Fairfax_2014_IFN24	ENSG00000131051	A	3.77819e-09	0.145135	1.8891e-05	A	+	20	34194243	RBM39	0
20:33960486:C:T	GTEx/v8	Thyroid	ENSG00000101019	C	3.78254e-09	0.170819	8.03515e-08	C	+	20	33960486	UQCC1	0
20:33968067:C:T	GTEx/v8	Thyroid	ENSG00000101019	C	3.78254e-09	0.170819	8.03515e-08	C	+	20	33968067	UQCC1	0
20:33999267:A:G	eQTLcatalogue	CEDAR_T-cell_CD4	ENSG00000214078	A	3.78305e-09	0.119824	1.89153e-05	G	-	20	33999267	CPNE1	0
6:33175575:C:T	eQTLGen	eQTLGen_cis_eQTLs	ENSG00000030110	T	3.7833e-09	-5.8933	2.59403e-05	C	+	6	33175575	BAK1	0
20:34186331:A:G	GTEx/v7	Spleen	ENSG00000214078	A	3.78361e-09	-0.629995	1.60143e-37	G	+	20	34186331	CPNE1	0
20:33910581:A:G	eQTLcatalogue	CEDAR_T-cell_CD4	ENSG00000101019	G	3.78693e-09	-0.0672774	1.89347e-05	G	-	20	33910581	UQCC1	0
20:34054609:C:G	eQTLGen	eQTLGen_cis_eQTLs	ENSG00000244462	C	3.7879e-09	5.8933	2.59403e-05	G	-	20	34054609	RBM12	0
20:34112192:C:G	GTEx/v8	Pituitary	ENSG00000214078	C	3.78876e-09	-0.45062	2.96949e-42	G	+	20	34112192	CPNE1	0
20:34023219:C:T	GTEx/v7	Whole_Blood	ENSG00000214078	T	3.79029e-09	-0.266846	2.00838e-93	C	+	20	34023219	CPNE1	0
20:33974051:C:T	eQTLcatalogue	CEDAR_T-cell_CD4	ENSG00000214078	T	3.79391e-09	0.119835	1.89696e-05	C	-	20	33974051	CPNE1	0
20:33975181:A:C	eQTLcatalogue	CEDAR_T-cell_CD4	ENSG00000214078	C	3.79409e-09	0.119877	1.89704e-05	A	-	20	33975181	CPNE1	0
20:33974163:A:T	eQTLcatalogue	CEDAR_T-cell_CD4	ENSG00000214078	T	3.79727e-09	0.119833	1.89864e-05	A	-	20	33974163	CPNE1	0
20:33977349:A:G	eQTLcatalogue	CEDAR_T-cell_CD4	ENSG00000214078	G	3.80549e-09	0.119962	1.90275e-05	A	-	20	33977349	CPNE1	0
20:34036699:A:C	BIOSQTL	BIOS_eQTL_geneLevel	ENSG00000242372	C	3.80626e-09	5.89251	5.99772e-06	A	-	20	34036699	EIF6	0
20:34036865:A:G	BIOSQTL	BIOS_eQTL_geneLevel	ENSG00000242372	A	3.80626e-09	5.89251	5.99772e-06	G	-	20	34036865	EIF6	0
20:34037523:A:G	BIOSQTL	BIOS_eQTL_geneLevel	ENSG00000242372	G	3.80626e-09	5.89251	5.99772e-06	A	-	20	34037523	EIF6	0
20:33909245:A:G	eQTLGen	eQTLGen_cis_eQTLs	ENSG00000131067	A	3.8063e-09	-5.8923	2.59387e-05	G	+	20	33909245	GGT7	0
20:33982435:A:G	eQTLcatalogue	Quach_2016_ge_monocyte_naive	ENSG00000101019	G	3.80716e-09	0.0746949	1.90358e-05	A	-	20	33982435	UQCC1	0
20:33960799:A:G	eQTLcatalogue	Quach_2016_ge_monocyte_naive	ENSG00000101019	A	3.8086e-09	0.0746935	1.9043e-05	G	-	20	33960799	UQCC1	0
20:34062710:C:T	eQTLGen	eQTLGen_cis_eQTLs	ENSG00000244462	T	3.8109e-09	5.8923	2.59387e-05	C	-	20	34062710	RBM12	0
20:33997734:A:G	eQTLcatalogue	CEDAR_T-cell_CD4	ENSG00000214078	G	3.81432e-09	0.119866	1.90716e-05	A	-	20	33997734	CPNE1	0
20:33986271:C:T	eQTLcatalogue	Quach_2016_ge_monocyte_naive	ENSG00000101019	T	3.81657e-09	0.0746988	1.90829e-05	C	-	20	33986271	UQCC1	0
20:34179409:T:TA	GTEx/v8	Artery_Coronary	ENSG00000214078	T	3.8188e-09	0.550338	3.85434e-42	T	+	20	34179409	CPNE1	0
20:33909784:C:T	eQTLcatalogue	CEDAR_T-cell_CD4	ENSG00000101019	C	3.81934e-09	-0.0672534	1.90967e-05	C	-	20	33909784	UQCC1	0
20:34052273:A:G	PsychENCODE	PsychENCODE_eQTLs	ENSG00000125991	A	3.8207e-09	0.0677359	7.52858e-07	G	-	20	34052273	ERGIC3	0
20:33997291:A:T	eQTLcatalogue	CEDAR_T-cell_CD4	ENSG00000214078	T	3.821e-09	0.11986	1.9105e-05	A	-	20	33997291	CPNE1	0
20:33995972:C:T	eQTLcatalogue	Quach_2016_ge_monocyte_naive	ENSG00000101019	C	3.82147e-09	0.0747056	1.91073e-05	T	-	20	33995972	UQCC1	0
20:33976823:C:T	eQTLcatalogue	CEDAR_T-cell_CD4	ENSG00000214078	C	3.82363e-09	0.119931	1.91182e-05	T	-	20	33976823	CPNE1	0
20:33992761:A:T	eQTLcatalogue	Quach_2016_ge_monocyte_naive	ENSG00000101019	T	3.82575e-09	0.0747101	1.91288e-05	A	-	20	33992761	UQCC1	0
20:33996433:C:T	eQTLcatalogue	CEDAR_T-cell_CD4	ENSG00000214078	T	3.83714e-09	0.119869	1.91857e-05	C	-	20	33996433	CPNE1	0
20:33984976:C:T	eQTLcatalogue	CEDAR_T-cell_CD4	ENSG00000214078	T	3.83883e-09	0.120012	1.91941e-05	C	-	20	33984976	CPNE1	0
20:34143092:A:G	GTEx/v7	Cells_Transformed_fibroblasts	ENSG00000101019	G	3.83952e-09	-0.282874	3.00446e-27	A	+	20	34143092	UQCC1	0
20:33982435:A:G	eQTLcatalogue	CEDAR_T-cell_CD4	ENSG00000214078	G	3.84077e-09	0.119971	1.92038e-05	A	-	20	33982435	CPNE1	0
20:33894463:A:G	eQTLcatalogue	TwinsUK_ge_LCL	ENSG00000214078	A	3.84483e-09	-0.135827	1.92242e-05	A	-	20	33894463	CPNE1	0
20:33896262:C:G	eQTLcatalogue	TwinsUK_ge_LCL	ENSG00000214078	C	3.84483e-09	-0.135827	1.92242e-05	C	-	20	33896262	CPNE1	0
20:33903636:C:T	eQTLcatalogue	TwinsUK_ge_LCL	ENSG00000214078	C	3.84483e-09	-0.135827	1.92242e-05	C	-	20	33903636	CPNE1	0
20:33905619:A:G	eQTLcatalogue	TwinsUK_ge_LCL	ENSG00000214078	G	3.84483e-09	-0.135827	1.92242e-05	G	-	20	33905619	CPNE1	0
20:33905904:A:C	eQTLcatalogue	TwinsUK_ge_LCL	ENSG00000214078	C	3.84483e-09	-0.135827	1.92242e-05	C	-	20	33905904	CPNE1	0
20:33907161:C:T	eQTLcatalogue	TwinsUK_ge_LCL	ENSG00000214078	T	3.84483e-09	-0.135827	1.92242e-05	T	-	20	33907161	CPNE1	1
20:33907909:C:T	eQTLcatalogue	TwinsUK_ge_LCL	ENSG00000214078	T	3.84483e-09	-0.135827	1.92242e-05	T	-	20	33907909	CPNE1	0
20:33913322:G:T	eQTLcatalogue	TwinsUK_ge_LCL	ENSG00000214078	G	3.84483e-09	-0.135827	1.92242e-05	G	-	20	33913322	CPNE1	0
20:33914208:A:G	eQTLcatalogue	TwinsUK_ge_LCL	ENSG00000214078	A	3.84483e-09	-0.135827	1.92242e-05	A	-	20	33914208	CPNE1	1
20:33995972:C:T	eQTLcatalogue	CEDAR_T-cell_CD4	ENSG00000214078	C	3.84843e-09	0.119864	1.92422e-05	T	-	20	33995972	CPNE1	0
20:33985568:C:T	eQTLcatalogue	CEDAR_T-cell_CD4	ENSG00000214078	C	3.85191e-09	0.120009	1.92595e-05	T	-	20	33985568	CPNE1	0
20:33964771:C:CA	eQTLcatalogue	CEDAR_T-cell_CD4	ENSG00000214078	CA	3.85513e-09	0.120092	1.92756e-05	C	-	20	33964771	CPNE1	0
20:33987576:A:G	eQTLcatalogue	CEDAR_T-cell_CD4	ENSG00000214078	G	3.86232e-09	0.12	1.93116e-05	A	-	20	33987576	CPNE1	0
20:33987818:A:T	eQTLcatalogue	CEDAR_T-cell_CD4	ENSG00000214078	T	3.86358e-09	0.119999	1.93179e-05	A	-	20	33987818	CPNE1	0
20:33994265:G:T	eQTLcatalogue	CEDAR_T-cell_CD4	ENSG00000214078	G	3.86517e-09	0.119915	1.93259e-05	T	-	20	33994265	CPNE1	0
20:34079494:C:T	eQTLGen	eQTLGen_cis_eQTLs	ENSG00000244462	C	3.8666e-09	5.8898	2.59319e-05	T	-	20	34079494	RBM12	0
20:33961845:A:C	eQTLcatalogue	CEDAR_T-cell_CD4	ENSG00000214078	C	3.86931e-09	0.120029	1.93465e-05	A	-	20	33961845	CPNE1	0
20:33986549:C:T	BIOSQTL	BIOS_eQTL_geneLevel	ENSG00000125966	C	3.87131e-09	-5.8894	5.9952e-06	T	+	20	33986549	MMP24	0
20:33986271:C:T	eQTLcatalogue	CEDAR_T-cell_CD4	ENSG00000214078	T	3.87435e-09	0.119964	1.93717e-05	C	-	20	33986271	CPNE1	0
20:33960450:C:T	eQTLcatalogue	CEDAR_T-cell_CD4	ENSG00000214078	T	3.87607e-09	0.120036	1.93804e-05	C	-	20	33960450	CPNE1	0
20:33924130:A:C	eQTLcatalogue	Quach_2016_ge_monocyte_Pam3CSK4	ENSG00000101019	C	3.87839e-09	-0.0904206	1.93919e-05	C	-	20	33924130	UQCC1	0
20:33944251:G:GA	GTEx/v7	Thyroid	ENSG00000101019	G	3.87857e-09	0.229962	1.36416e-08	G	+	20	33944251	UQCC1	0
20:33992761:A:T	eQTLcatalogue	CEDAR_T-cell_CD4	ENSG00000214078	T	3.87913e-09	0.11991	1.93957e-05	A	-	20	33992761	CPNE1	0
20:33981306:A:AACAC	eQTLcatalogue	CEDAR_T-cell_CD4	ENSG00000214078	AACAC	3.8819e-09	0.11926	1.94095e-05	A	-	20	33981306	CPNE1	0
20:33915571:A:G	eQTLcatalogue	Quach_2016_ge_monocyte_Pam3CSK4	ENSG00000101019	A	3.88319e-09	-0.0904112	1.9416e-05	A	-	20	33915571	UQCC1	0
20:33924112:C:T	eQTLcatalogue	Quach_2016_ge_monocyte_Pam3CSK4	ENSG00000101019	C	3.88338e-09	-0.0904182	1.94169e-05	C	-	20	33924112	UQCC1	0
20:33960799:A:G	GTEx/v8	Thyroid	ENSG00000101019	G	3.88397e-09	0.168974	8.03515e-08	G	+	20	33960799	UQCC1	0
20:33982435:A:G	GTEx/v8	Thyroid	ENSG00000101019	A	3.88397e-09	0.168974	8.03515e-08	A	+	20	33982435	UQCC1	0
20:33880729:A:C	eQTLcatalogue	Fairfax_2014_IFN24	ENSG00000101019	A	3.89208e-09	-0.0751629	1.94604e-05	A	-	20	33880729	UQCC1	0
20:33987298:C:T	GTEx/v7	Stomach	ENSG00000101019	C	3.89279e-09	0.277235	1.28925e-05	C	+	20	33987298	UQCC1	0
20:33963984:G:GC	GTEx/v8	Thyroid	ENSG00000101019	G	3.89457e-09	0.172299	8.03515e-08	G	+	20	33963984	UQCC1	0
20:33894463:A:G	eQTLcatalogue	Quach_2016_ge_monocyte_Pam3CSK4	ENSG00000101019	A	3.89931e-09	-0.0903891	1.94965e-05	A	-	20	33894463	UQCC1	0
20:33905727:A:AGGGCT	eQTLcatalogue	Quach_2016_ge_monocyte_Pam3CSK4	ENSG00000101019	A	3.89931e-09	-0.0903891	1.94965e-05	A	-	20	33905727	UQCC1	0
20:33907909:C:T	eQTLcatalogue	Quach_2016_ge_monocyte_Pam3CSK4	ENSG00000101019	T	3.89931e-09	-0.0903891	1.94965e-05	T	-	20	33907909	UQCC1	0
20:33913322:G:T	eQTLcatalogue	Quach_2016_ge_monocyte_Pam3CSK4	ENSG00000101019	G	3.89931e-09	-0.0903891	1.94965e-05	G	-	20	33913322	UQCC1	0
20:33914208:A:G	eQTLcatalogue	Quach_2016_ge_monocyte_Pam3CSK4	ENSG00000101019	A	3.89931e-09	-0.0903891	1.94965e-05	A	-	20	33914208	UQCC1	1
20:34061578:C:T	BIOSQTL	BIOS_eQTL_geneLevel	ENSG00000242372	C	3.89952e-09	5.88851	5.99341e-06	T	-	20	34061578	EIF6	0
20:33995945:A:T	eQTLcatalogue	CEDAR_T-cell_CD4	ENSG00000214078	T	3.90064e-09	0.119835	1.95032e-05	A	-	20	33995945	CPNE1	0
20:33907161:C:T	eQTLcatalogue	Quach_2016_ge_monocyte_Pam3CSK4	ENSG00000101019	T	3.90107e-09	-0.0903889	1.95054e-05	T	-	20	33907161	UQCC1	1
20:33959315:C:T	eQTLcatalogue	CEDAR_T-cell_CD4	ENSG00000214078	T	3.90412e-09	0.12005	1.95206e-05	C	-	20	33959315	CPNE1	0
20:33976474:C:G	eQTLcatalogue	CEDAR_T-cell_CD4	ENSG00000214078	G	3.9075e-09	0.119854	1.95375e-05	C	-	20	33976474	CPNE1	0
20:33960799:A:G	eQTLcatalogue	CEDAR_T-cell_CD4	ENSG00000214078	A	3.90754e-09	0.120038	1.95377e-05	G	-	20	33960799	CPNE1	0
20:34068695:A:G	GTEx/v8	Testis	ENSG00000126001	A	3.91008e-09	0.248154	1.14028e-15	G	-	20	34068695	CEP250	0
20:34101153:A:G	GTEx/v8	Testis	ENSG00000126001	A	3.91008e-09	0.248154	1.14028e-15	G	-	20	34101153	CEP250	0
20:34154741:C:T	GTEx/v8	Nerve_Tibial	ENSG00000125991	T	3.91477e-09	0.15296	9.03608e-13	C	-	20	34154741	ERGIC3	0
20:33960308:C:T	eQTLcatalogue	CEDAR_T-cell_CD4	ENSG00000214078	C	3.91637e-09	0.12006	1.95818e-05	T	-	20	33960308	CPNE1	0
20:33864484:A:G	GTEx/v8	Adipose_Visceral_Omentum	ENSG00000101460	G	3.92348e-09	0.166232	1.06373e-34	A	-	20	33864484	MAP1LC3A	0
20:34194054:C:T	eQTLcatalogue	Fairfax_2014_IFN24	ENSG00000131051	T	3.92378e-09	0.14488	1.96189e-05	T	+	20	34194054	RBM39	1
19:10835405:C:T	eQTLcatalogue	Lepik_2017_ge_blood	ENSG00000129354	C	3.92807e-09	0.249818	1.96404e-05	C	+	19	10835405	AP1M2	0
20:33963984:G:GC	GTEx/v8	Heart_Left_Ventricle	ENSG00000101019	G	3.93359e-09	0.141171	1.52006e-06	G	+	20	33963984	UQCC1	0
20:33987298:C:T	eQTLcatalogue	CEDAR_T-cell_CD4	ENSG00000214078	T	3.93751e-09	0.119928	1.96876e-05	C	-	20	33987298	CPNE1	0
6:33191784:C:T	GTEx/v8	Esophagus_Muscularis	ENSG00000204228	C	3.94701e-09	-0.184562	8.00926e-19	T	+	6	33191784	HSD17B8	0
6:33194477:A:G	GTEx/v8	Esophagus_Muscularis	ENSG00000204228	A	3.94701e-09	-0.184562	8.00926e-19	G	+	6	33194477	HSD17B8	0
20:33985057:A:G	eQTLcatalogue	CEDAR_T-cell_CD4	ENSG00000214078	A	3.94836e-09	0.119916	1.97418e-05	G	-	20	33985057	CPNE1	0
6:33173842:A:G	GTEx/v8	Esophagus_Gastroesophageal_Junction	ENSG00000204228	A	3.94887e-09	-0.243804	2.25292e-11	G	+	6	33173842	HSD17B8	0
6:33178010:G:T	GTEx/v8	Esophagus_Gastroesophageal_Junction	ENSG00000204228	T	3.94887e-09	-0.243804	2.25292e-11	G	+	6	33178010	HSD17B8	0
20:34156012:A:C	EyeGEx	EyeGEx	ENSG00000126001	C	3.95078e-09	0.489304	1.02327e-06	A	-	20	34156012	CEP250	0
20:33983314:A:T	eQTLcatalogue	CEDAR_T-cell_CD4	ENSG00000214078	T	3.951e-09	0.119907	1.9755e-05	A	-	20	33983314	CPNE1	0
20:34008623:A:G	eQTLGen	eQTLGen_cis_eQTLs	ENSG00000131067	G	3.9518e-09	-5.8862	3.24002e-05	A	+	20	34008623	GGT7	0
20:33926268:A:T	GTEx/v8	Thyroid	ENSG00000101019	T	3.95255e-09	-0.168537	8.03515e-08	A	+	20	33926268	UQCC1	0
20:34002272:C:CAT	eQTLcatalogue	CEDAR_T-cell_CD4	ENSG00000214078	CAT	3.95339e-09	0.142635	1.9767e-05	C	-	20	34002272	CPNE1	0
20:33983485:A:G	eQTLcatalogue	CEDAR_T-cell_CD4	ENSG00000214078	A	3.95534e-09	0.119906	1.97767e-05	G	-	20	33983485	CPNE1	0
20:34105634:C:T	GTEx/v6	Testis	ENSG00000214078	T	3.95553e-09	-6.34833	0.000378299	C	+	20	34105634	CPNE1	0
6:33174783:A:G	GTEx/v6	Artery_Aorta	ENSG00000204228	G	3.95576e-09	-6.23014	0.000407663	A	+	6	33174783	HSD17B8	0
20:33924273:A:C	eQTLcatalogue	Quach_2016_ge_monocyte_Pam3CSK4	ENSG00000101019	C	3.95793e-09	-0.0903878	1.97896e-05	C	-	20	33924273	UQCC1	0
20:34120994:A:AT	GTEx/v7	Artery_Coronary	ENSG00000214078	AT	3.95956e-09	-0.657742	1.24071e-32	A	+	20	34120994	CPNE1	0
20:34165609:C:T	GTEx/v6	Stomach	ENSG00000214078	T	3.96218e-09	6.30382	0.000924705	T	+	20	34165609	CPNE1	0
20:34153850:C:T	GTEx/v7	Small_Intestine_Terminal_Ileum	ENSG00000214078	T	3.96258e-09	-0.509924	3.39654e-26	C	+	20	34153850	CPNE1	0
20:33940495:T:TTC	GTEx/v6	Lung	ENSG00000101019	TTC	3.96491e-09	6.11526	0.00038378	TTC	+	20	33940495	UQCC1	0
20:33903636:C:T	GTEx/v6	Lung	ENSG00000101019	T	3.96829e-09	-6.1151	0.00038378	C	+	20	33903636	UQCC1	0
20:33975601:C:CTT	eQTLcatalogue	CEDAR_rectum	ENSG00000101019	CTT	3.96857e-09	0.124164	1.98428e-05	C	-	20	33975601	UQCC1	0
20:33915814:G:GA	eQTLcatalogue	Quach_2016_ge_monocyte_LPS	ENSG00000101019	G	3.97517e-09	-0.138902	1.98759e-05	G	-	20	33915814	UQCC1	0
20:34052273:A:G	eQTLGen	eQTLGen_cis_eQTLs	ENSG00000244462	A	3.9757e-09	5.8853	3.24002e-05	G	-	20	34052273	RBM12	0
20:33880363:A:T	GTEx/v8	Whole_Blood	ENSG00000100991	T	3.97803e-09	-0.0999799	2.64288e-19	A	+	20	33880363	TRPC4AP	0
20:34023219:C:T	eQTLGen	eQTLGen_cis_eQTLs	ENSG00000131051	T	3.9805e-09	5.885	3.24002e-05	C	-	20	34023219	RBM39	0
20:33903636:C:T	GTEx/v7	Esophagus_Muscularis	ENSG00000125965	T	3.98079e-09	0.373727	4.15452e-06	C	-	20	33903636	GDF5	0
20:33905619:A:G	GTEx/v7	Esophagus_Muscularis	ENSG00000125965	A	3.98079e-09	0.373727	4.15452e-06	G	-	20	33905619	GDF5	0
20:33905904:A:C	GTEx/v7	Esophagus_Muscularis	ENSG00000125965	A	3.98079e-09	0.373727	4.15452e-06	C	-	20	33905904	GDF5	0
20:33956004:A:T	GTEx/v7	Skin_Sun_Exposed_Lower_leg	ENSG00000125998	T	3.98192e-09	0.162194	2.61145e-25	T	+	20	33956004	FAM83C	0
20:33983485:A:G	GTEx/v7	Skin_Sun_Exposed_Lower_leg	ENSG00000125998	G	3.98192e-09	0.162194	2.61145e-25	G	+	20	33983485	FAM83C	0
20:33995945:A:T	GTEx/v7	Skin_Sun_Exposed_Lower_leg	ENSG00000125998	A	3.98192e-09	0.162194	2.61145e-25	A	+	20	33995945	FAM83C	0
20:34152018:A:T	EyeGEx	EyeGEx	ENSG00000126001	T	3.98195e-09	0.489273	1.03134e-06	A	-	20	34152018	CEP250	0
20:34006970:C:T	eQTLcatalogue	Nedelec_2016_ge_macrophage_Salmonella	ENSG00000101019	T	3.98267e-09	0.134928	1.99133e-05	C	-	20	34006970	UQCC1	0
20:33939973:C:G	GTEx/v8	Thyroid	ENSG00000101019	C	3.98535e-09	0.170706	8.03515e-08	C	+	20	33939973	UQCC1	0
20:33943281:C:T	GTEx/v8	Thyroid	ENSG00000101019	T	3.98535e-09	0.170706	8.03515e-08	T	+	20	33943281	UQCC1	0
20:33958127:C:G	GTEx/v8	Thyroid	ENSG00000101019	G	3.98535e-09	0.170706	8.03515e-08	G	+	20	33958127	UQCC1	0
20:33960799:A:G	GTEx/v7	Stomach	ENSG00000101019	G	3.98599e-09	0.280703	1.28925e-05	G	+	20	33960799	UQCC1	0
20:33982435:A:G	GTEx/v7	Stomach	ENSG00000101019	A	3.98599e-09	0.280703	1.28925e-05	A	+	20	33982435	UQCC1	0
20:34153856:A:C	GTEx/v7	Small_Intestine_Terminal_Ileum	ENSG00000214078	C	3.9868e-09	-0.519962	3.39654e-26	A	+	20	34153856	CPNE1	0
20:33905904:A:C	GTEx/v6	Lung	ENSG00000101019	A	3.99111e-09	-6.11404	0.00038378	C	+	20	33905904	UQCC1	0
20:33925843:A:C	GTEx/v7	Brain_Cerebellum	ENSG00000126001	A	3.99311e-09	-0.468186	8.47293e-28	C	+	20	33925843	CEP250	1
20:34105581:C:CA	eQTLcatalogue	Fairfax_2014_LPS2	ENSG00000214078	C	3.99313e-09	-0.239261	1.99657e-05	C	-	20	34105581	CPNE1	0
20:33960799:A:G	GTEx/v7	Esophagus_Muscularis	ENSG00000125965	G	3.99545e-09	-0.380583	4.15452e-06	G	-	20	33960799	GDF5	0
20:33982435:A:G	GTEx/v7	Esophagus_Muscularis	ENSG00000125965	A	3.99545e-09	-0.380583	4.15452e-06	A	-	20	33982435	GDF5	0
20:33940495:T:TTC	GTEx/v8	Thyroid	ENSG00000101019	TTC	3.99724e-09	0.169131	8.03515e-08	TTC	+	20	33940495	UQCC1	0
20:33942261:A:G	GTEx/v8	Thyroid	ENSG00000101019	A	3.99724e-09	0.169131	8.03515e-08	A	+	20	33942261	UQCC1	0
20:33942263:A:G	GTEx/v8	Thyroid	ENSG00000101019	G	3.99724e-09	0.169131	8.03515e-08	G	+	20	33942263	UQCC1	0
20:33947285:C:G	GTEx/v8	Thyroid	ENSG00000101019	G	3.99724e-09	0.169131	8.03515e-08	G	+	20	33947285	UQCC1	0
20:33948919:A:G	GTEx/v8	Thyroid	ENSG00000101019	G	3.99724e-09	0.169131	8.03515e-08	G	+	20	33948919	UQCC1	0
20:33949282:C:T	GTEx/v8	Thyroid	ENSG00000101019	C	3.99724e-09	0.169131	8.03515e-08	C	+	20	33949282	UQCC1	0
20:33951799:A:G	GTEx/v8	Thyroid	ENSG00000101019	A	3.99724e-09	0.169131	8.03515e-08	A	+	20	33951799	UQCC1	0
20:33952620:A:G	GTEx/v8	Thyroid	ENSG00000101019	A	3.99724e-09	0.169131	8.03515e-08	A	+	20	33952620	UQCC1	1
20:33960308:C:T	GTEx/v8	Thyroid	ENSG00000101019	T	3.99724e-09	0.169131	8.03515e-08	T	+	20	33960308	UQCC1	0
20:33960450:C:T	GTEx/v8	Thyroid	ENSG00000101019	C	3.99724e-09	0.169131	8.03515e-08	C	+	20	33960450	UQCC1	0
20:33966260:C:T	GTEx/v8	Thyroid	ENSG00000101019	C	3.99724e-09	0.169131	8.03515e-08	C	+	20	33966260	UQCC1	0
20:33967523:C:T	GTEx/v8	Thyroid	ENSG00000101019	C	3.99724e-09	0.169131	8.03515e-08	C	+	20	33967523	UQCC1	0
20:33971085:A:G	GTEx/v8	Thyroid	ENSG00000101019	G	3.99724e-09	0.169131	8.03515e-08	G	+	20	33971085	UQCC1	0
20:33972899:A:C	GTEx/v8	Thyroid	ENSG00000101019	C	3.99724e-09	0.169131	8.03515e-08	C	+	20	33972899	UQCC1	0
20:33972948:A:G	GTEx/v8	Thyroid	ENSG00000101019	A	3.99724e-09	0.169131	8.03515e-08	A	+	20	33972948	UQCC1	0
20:33973378:A:G	GTEx/v8	Thyroid	ENSG00000101019	A	3.99724e-09	0.169131	8.03515e-08	A	+	20	33973378	UQCC1	0
20:33974051:C:T	GTEx/v8	Thyroid	ENSG00000101019	C	3.99724e-09	0.169131	8.03515e-08	C	+	20	33974051	UQCC1	0
20:33974163:A:T	GTEx/v8	Thyroid	ENSG00000101019	A	3.99724e-09	0.169131	8.03515e-08	A	+	20	33974163	UQCC1	0
20:34061578:C:T	eQTLGen	eQTLGen_cis_eQTLs	ENSG00000244462	C	4.0095e-09	5.884	3.24002e-05	T	-	20	34061578	RBM12	0
20:34154741:C:T	EyeGEx	EyeGEx	ENSG00000126001	T	4.01735e-09	0.489076	1.04051e-06	C	-	20	34154741	CEP250	0
20:33912180:A:C	eQTLGen	eQTLGen_cis_eQTLs	ENSG00000101000	C	4.0192e-09	-5.8834	3.24002e-05	A	+	20	33912180	PROCR	0
20:34154741:C:T	GTEx/v6	Cells_Transformed_fibroblasts	ENSG00000125991	T	4.01931e-09	-6.11893	0.00020866	C	+	20	34154741	ERGIC3	0
20:33933846:C:T	GTEx/v8	Heart_Atrial_Appendage	ENSG00000101019	C	4.01955e-09	0.129585	9.29261e-09	C	+	20	33933846	UQCC1	0
20:33934301:C:T	GTEx/v8	Heart_Atrial_Appendage	ENSG00000101019	C	4.01955e-09	0.129585	9.29261e-09	C	+	20	33934301	UQCC1	0
20:34154087:A:G	GTEx/v7	Brain_Frontal_Cortex_BA9	ENSG00000126001	G	4.02061e-09	-0.624938	1.26209e-08	A	+	20	34154087	CEP250	0
20:34154124:C:T	GTEx/v7	Brain_Frontal_Cortex_BA9	ENSG00000126001	C	4.02061e-09	-0.624938	1.26209e-08	T	+	20	34154124	CEP250	0
20:34154741:C:T	GTEx/v7	Brain_Frontal_Cortex_BA9	ENSG00000126001	T	4.02061e-09	-0.624938	1.26209e-08	C	+	20	34154741	CEP250	0
20:34101631:A:C	eQTLGen	eQTLGen_cis_eQTLs	ENSG00000244462	A	4.029e-09	5.8831	3.23981e-05	C	-	20	34101631	RBM12	0
20:33910406:A:G	GTEx/v8	Lung	ENSG00000125965	A	4.03383e-09	-0.234882	9.11506e-08	G	+	20	33910406	GDF5	0
20:33914701:C:T	GTEx/v8	Lung	ENSG00000125965	C	4.03383e-09	-0.234882	9.11506e-08	T	+	20	33914701	GDF5	0
20:33969530:C:T	GTEx/v8	Esophagus_Muscularis	ENSG00000125965	T	4.03692e-09	-0.320834	6.20571e-07	T	-	20	33969530	GDF5	0
20:34054409:C:T	GTEx/v8	Artery_Tibial	ENSG00000126001	T	4.03864e-09	0.155805	1.15239e-08	C	-	20	34054409	CEP250	0
20:34055453:A:AG	GTEx/v8	Artery_Tibial	ENSG00000126001	A	4.03864e-09	0.155805	1.15239e-08	AG	-	20	34055453	CEP250	0
20:34055706:C:T	GTEx/v8	Artery_Tibial	ENSG00000126001	C	4.03864e-09	0.155805	1.15239e-08	T	-	20	34055706	CEP250	0
20:34059337:C:T	GTEx/v8	Artery_Tibial	ENSG00000126001	C	4.03864e-09	0.155805	1.15239e-08	T	-	20	34059337	CEP250	0
20:34060286:C:T	GTEx/v8	Artery_Tibial	ENSG00000126001	C	4.03864e-09	0.155805	1.15239e-08	T	-	20	34060286	CEP250	0
20:34065125:A:G	GTEx/v8	Artery_Tibial	ENSG00000126001	G	4.03864e-09	0.155805	1.15239e-08	A	-	20	34065125	CEP250	0
20:34065195:A:G	GTEx/v8	Artery_Tibial	ENSG00000126001	G	4.03864e-09	0.155805	1.15239e-08	A	-	20	34065195	CEP250	0
20:34066645:C:T	GTEx/v8	Artery_Tibial	ENSG00000126001	C	4.03864e-09	0.155805	1.15239e-08	T	-	20	34066645	CEP250	1
20:34075687:G:T	GTEx/v8	Artery_Tibial	ENSG00000126001	G	4.03864e-09	0.155805	1.15239e-08	T	-	20	34075687	CEP250	0
20:34075688:C:T	GTEx/v8	Artery_Tibial	ENSG00000126001	C	4.03864e-09	0.155805	1.15239e-08	T	-	20	34075688	CEP250	0
20:34076780:A:G	GTEx/v8	Artery_Tibial	ENSG00000126001	G	4.03864e-09	0.155805	1.15239e-08	A	-	20	34076780	CEP250	0
20:34096725:A:G	GTEx/v8	Artery_Tibial	ENSG00000126001	G	4.03864e-09	0.155805	1.15239e-08	A	-	20	34096725	CEP250	0
20:34097353:C:T	GTEx/v8	Artery_Tibial	ENSG00000126001	C	4.03864e-09	0.155805	1.15239e-08	T	-	20	34097353	CEP250	0
20:34080675:C:T	GTEx/v6	Adipose_Visceral_Omentum	ENSG00000214078	C	4.0459e-09	-6.25507	0.000688039	T	+	20	34080675	CPNE1	0
20:33905619:A:G	GTEx/v6	Adipose_Subcutaneous	ENSG00000101019	A	4.0483e-09	-6.09296	0.000270753	G	+	20	33905619	UQCC1	0
20:33958253:A:T	GTEx/v7	Skin_Sun_Exposed_Lower_leg	ENSG00000125998	T	4.04911e-09	0.162098	2.61145e-25	T	+	20	33958253	FAM83C	0
20:33958253:A:T	eQTLcatalogue	CEDAR_T-cell_CD4	ENSG00000214078	A	4.05572e-09	0.119934	2.02786e-05	T	-	20	33958253	CPNE1	0
20:33997291:A:T	GTEx/v7	Muscle_Skeletal	ENSG00000126001	A	4.05767e-09	0.251583	4.55309e-18	A	+	20	33997291	CEP250	0
20:33880781:C:CTAAG	eQTLcatalogue	Fairfax_2014_naive	ENSG00000101019	C	4.05807e-09	-0.0613412	2.02904e-05	C	-	20	33880781	UQCC1	0
20:33934301:C:T	eQTLcatalogue	CEDAR_T-cell_CD4	ENSG00000214078	T	4.06496e-09	0.120101	2.03248e-05	C	-	20	33934301	CPNE1	0
20:34004767:C:T	GTEx/v7	Whole_Blood	ENSG00000101019	T	4.0679e-09	0.211774	1.50719e-05	T	+	20	34004767	UQCC1	0
20:34153599:A:G	EyeGEx	EyeGEx	ENSG00000126001	G	4.07119e-09	0.488891	1.05445e-06	A	-	20	34153599	CEP250	0
9:116917263:C:T	BIOSQTL	BIOS_eQTL_geneLevel	ENSG00000196739	C	4.07303e-09	-5.88111	5.98838e-06	C	-	9	116917263	COL27A1	0
20:34061578:C:T	GTEx/v6	Testis	ENSG00000214078	C	4.0759e-09	-6.34218	0.000378299	T	+	20	34061578	CPNE1	0
20:33880781:C:CTAAG	eQTLcatalogue	Fairfax_2014_IFN24	ENSG00000101019	C	4.0766e-09	-0.075361	2.0383e-05	C	-	20	33880781	UQCC1	0
20:34153341:C:T	EyeGEx	EyeGEx	ENSG00000126001	T	4.08312e-09	0.48885	1.05754e-06	C	-	20	34153341	CEP250	0
20:34163526:A:G	GTEx/v7	Spleen	ENSG00000214078	A	4.08403e-09	0.60295	1.60143e-37	A	+	20	34163526	CPNE1	0
20:33995780:A:G	GTEx/v7	Stomach	ENSG00000101019	G	4.08482e-09	0.276515	1.28925e-05	G	+	20	33995780	UQCC1	0
20:34011048:A:G	GTEx/v7	Whole_Blood	ENSG00000101019	A	4.08606e-09	0.213803	1.50719e-05	A	+	20	34011048	UQCC1	0
20:34008850:C:CAA	eQTLcatalogue	GENCORD_ge_fibroblast	ENSG00000101019	CAA	4.09046e-09	0.120153	2.04523e-05	C	-	20	34008850	UQCC1	0
20:34001915:C:T	eQTLcatalogue	CEDAR_T-cell_CD4	ENSG00000214078	C	4.09761e-09	0.142424	2.0488e-05	T	-	20	34001915	CPNE1	0
20:34023219:C:T	BIOSQTL	BIOS_eQTL_geneLevel	ENSG00000125966	T	4.10266e-09	-5.87985	5.98695e-06	C	+	20	34023219	MMP24	0
20:34107160:C:G	PsychENCODE	PsychENCODE_eQTLs	ENSG00000101019	C	4.11146e-09	-0.116434	8.06972e-07	G	+	20	34107160	UQCC1	0
19:10767790:A:G	eQTLGen	eQTLGen_cis_eQTLs	ENSG00000129355	G	4.1126e-09	5.8796	3.23918e-05	G	+	19	10767790	CDKN2D	0
20:33980860:C:T	GTEx/v7	Thyroid	ENSG00000101019	C	4.11444e-09	0.215619	1.36416e-08	C	+	20	33980860	UQCC1	0
20:34047055:G:GT	GTEx/v6	Brain_Cortex	ENSG00000126001	GT	4.11922e-09	-6.6647	0.00129004	G	+	20	34047055	CEP250	0
20:33896262:C:G	eQTLcatalogue	Quach_2016_ge_monocyte_R848	ENSG00000101019	C	4.12777e-09	-0.104215	2.06389e-05	C	-	20	33896262	UQCC1	0
20:33976474:C:G	GTEx/v6	Nerve_Tibial	ENSG00000101019	C	4.12781e-09	6.1322	0.000222679	C	+	20	33976474	UQCC1	0
20:34014192:A:G	GTEx/v7	Testis	ENSG00000214078	A	4.12861e-09	-0.438515	2.51945e-49	G	+	20	34014192	CPNE1	0
15:58324610:G:T	GTEx/v8	Cells_Cultured_fibroblasts	ENSG00000128918	G	4.14041e-09	-0.270714	8.46715e-08	T	+	15	58324610	ALDH1A2	0
15:58324645:C:T	GTEx/v8	Cells_Cultured_fibroblasts	ENSG00000128918	C	4.14041e-09	-0.270714	8.46715e-08	T	+	15	58324645	ALDH1A2	0
20:33913681:A:C	eQTLcatalogue	GENCORD_ge_fibroblast	ENSG00000101019	A	4.14443e-09	-0.121569	2.07222e-05	A	-	20	33913681	UQCC1	0
20:34045392:C:G	PsychENCODE	PsychENCODE_eQTLs	ENSG00000125991	C	4.14606e-09	0.0676762	8.13371e-07	G	-	20	34045392	ERGIC3	0
20:34161966:C:T	GTEx/v6	Muscle_Skeletal	ENSG00000126001	T	4.1461e-09	6.04604	0.00030405	T	+	20	34161966	CEP250	0
20:33952620:A:G	eQTLcatalogue	CEDAR_T-cell_CD4	ENSG00000214078	G	4.15002e-09	0.119743	2.07501e-05	A	-	20	33952620	CPNE1	1
20:33956004:A:T	eQTLcatalogue	CEDAR_T-cell_CD4	ENSG00000214078	A	4.15044e-09	0.11985	2.07522e-05	T	-	20	33956004	CPNE1	0
20:33910406:A:G	eQTLGen	eQTLGen_cis_eQTLs	ENSG00000078747	A	4.1525e-09	5.878	3.23918e-05	G	-	20	33910406	ITCH	0
20:34069370:A:G	GTEx/v6	Testis	ENSG00000214078	G	4.15304e-09	-6.33833	0.000378299	A	+	20	34069370	CPNE1	0
20:34016207:A:G	GTEx/v7	Whole_Blood	ENSG00000214078	A	4.15406e-09	-0.265936	2.00838e-93	G	+	20	34016207	CPNE1	0
20:34016249:A:G	GTEx/v7	Whole_Blood	ENSG00000214078	A	4.15406e-09	-0.265936	2.00838e-93	G	+	20	34016249	CPNE1	0
20:33909245:A:G	eQTLcatalogue	GENCORD_ge_fibroblast	ENSG00000101019	G	4.15431e-09	-0.121547	2.07716e-05	G	-	20	33909245	UQCC1	0
20:33909752:C:T	eQTLcatalogue	GENCORD_ge_fibroblast	ENSG00000101019	T	4.15431e-09	-0.121547	2.07716e-05	T	-	20	33909752	UQCC1	0
20:33910406:A:G	eQTLcatalogue	GENCORD_ge_fibroblast	ENSG00000101019	G	4.15431e-09	-0.121547	2.07716e-05	G	-	20	33910406	UQCC1	0
20:33910871:C:T	eQTLcatalogue	GENCORD_ge_fibroblast	ENSG00000101019	T	4.15431e-09	-0.121547	2.07716e-05	T	-	20	33910871	UQCC1	0
20:33910896:C:T	eQTLcatalogue	GENCORD_ge_fibroblast	ENSG00000101019	T	4.15431e-09	-0.121547	2.07716e-05	T	-	20	33910896	UQCC1	0
20:33914701:C:T	eQTLcatalogue	GENCORD_ge_fibroblast	ENSG00000101019	T	4.15431e-09	-0.121547	2.07716e-05	T	-	20	33914701	UQCC1	0
19:10763214:A:ATT	eQTLcatalogue	GEUVADIS_ge_LCL	ENSG00000127616	ATT	4.15521e-09	-0.0561526	2.07761e-05	ATT	-	19	10763214	SMARCA4	0
20:33951799:A:G	eQTLcatalogue	CEDAR_T-cell_CD4	ENSG00000214078	G	4.15629e-09	0.11978	2.07815e-05	A	-	20	33951799	CPNE1	0
20:34178365:C:T	GTEx/v7	Cells_Transformed_fibroblasts	ENSG00000101019	T	4.1613e-09	0.299239	3.00446e-27	T	+	20	34178365	UQCC1	0
20:34022387:A:C	GTEx/v7	Testis	ENSG00000214078	C	4.16585e-09	-0.412487	2.51945e-49	A	+	20	34022387	CPNE1	1
20:33905326:C:T	eQTLcatalogue	GENCORD_ge_fibroblast	ENSG00000101019	C	4.17533e-09	-0.121552	2.08766e-05	C	-	20	33905326	UQCC1	0
9:116917263:C:T	GTEx/v6	Cells_Transformed_fibroblasts	ENSG00000196739	C	4.17682e-09	-6.1118	0.00020866	C	-	9	116917263	COL27A1	0
20:34030606:A:G	eQTLcatalogue	Fairfax_2014_IFN24	ENSG00000101019	G	4.17748e-09	-0.103934	2.08874e-05	G	-	20	34030606	UQCC1	0
20:34082050:C:CT	GTEx/v7	Esophagus_Gastroesophageal_Junction	ENSG00000214078	CT	4.17941e-09	-0.573631	3.86793e-39	C	+	20	34082050	CPNE1	0
20:34016207:A:G	eQTLGen	eQTLGen_cis_eQTLs	ENSG00000131051	A	4.1827e-09	5.8768	3.23855e-05	G	-	20	34016207	RBM39	0
6:44693707:C:G	eQTLcatalogue	Lepik_2017_ge_blood	ENSG00000196284	C	4.18708e-09	0.115897	2.09354e-05	C	+	6	44693707	SUPT3H	0
20:34065125:A:G	BIOSQTL	BIOS_eQTL_geneLevel	ENSG00000242372	G	4.18778e-09	5.87669	5.98372e-06	A	-	20	34065125	EIF6	0
20:33976823:C:T	GTEx/v8	Skin_Sun_Exposed_Lower_leg	ENSG00000214078	T	4.19199e-09	0.255763	1.13598e-147	T	+	20	33976823	CPNE1	0
20:33905326:C:T	GTEx/v8	Cells_Cultured_fibroblasts	ENSG00000125991	T	4.19336e-09	-0.134612	1.9893e-46	C	+	20	33905326	ERGIC3	0
20:33910941:C:T	GTEx/v8	Cells_Cultured_fibroblasts	ENSG00000125991	T	4.19336e-09	-0.134612	1.9893e-46	C	+	20	33910941	ERGIC3	0
20:33969530:C:T	eQTLcatalogue	CEDAR_T-cell_CD4	ENSG00000214078	C	4.1943e-09	0.120639	2.09715e-05	T	-	20	33969530	CPNE1	0
20:34153599:A:G	GTEx/v7	Spleen	ENSG00000214078	G	4.19904e-09	-0.597944	1.60143e-37	A	+	20	34153599	CPNE1	0
20:34154124:C:T	GTEx/v7	Spleen	ENSG00000214078	C	4.19904e-09	-0.597944	1.60143e-37	T	+	20	34154124	CPNE1	0
20:34008623:A:G	eQTLcatalogue	Nedelec_2016_ge_macrophage_Salmonella	ENSG00000101019	G	4.20081e-09	0.134819	2.10041e-05	A	-	20	34008623	UQCC1	0
20:34001541:C:G	eQTLcatalogue	CEDAR_T-cell_CD4	ENSG00000214078	G	4.20351e-09	0.142282	2.10176e-05	C	-	20	34001541	CPNE1	0
20:34150145:A:G	GTEx/v6	Heart_Left_Ventricle	ENSG00000214078	G	4.20444e-09	-6.23472	0.000596884	A	+	20	34150145	CPNE1	0
20:34008020:C:CTTTTT	eQTLcatalogue	CEDAR_ileum	ENSG00000101019	CTTTTT	4.20483e-09	0.11841	2.10241e-05	C	-	20	34008020	UQCC1	0
20:33986549:C:T	eQTLcatalogue	CEDAR_T-cell_CD4	ENSG00000214078	C	4.20946e-09	0.144037	2.10473e-05	T	-	20	33986549	CPNE1	0
20:34030425:C:T	eQTLcatalogue	Fairfax_2014_IFN24	ENSG00000101019	C	4.20955e-09	-0.10384	2.10478e-05	C	-	20	34030425	UQCC1	0
20:33910406:A:G	GTEx/v8	Thyroid	ENSG00000101019	A	4.21048e-09	-0.164777	8.03515e-08	G	+	20	33910406	UQCC1	0
20:34063095:C:T	eQTLGen	eQTLGen_cis_eQTLs	ENSG00000244462	T	4.2131e-09	5.8756	3.23834e-05	C	-	20	34063095	RBM12	0
20:33894091:A:G	PsychENCODE	PsychENCODE_eQTLs	ENSG00000101019	G	4.22299e-09	-0.130935	8.27562e-07	A	+	20	33894091	UQCC1	0
19:10770783:A:G	eQTLGen	eQTLGen_cis_eQTLs	ENSG00000129355	A	4.2233e-09	5.8753	3.23813e-05	A	+	19	10770783	CDKN2D	0
20:34013252:A:G	GTEx/v7	Skin_Not_Sun_Exposed_Suprapubic	ENSG00000101019	A	4.22493e-09	-0.23925	7.33566e-14	G	+	20	34013252	UQCC1	0
20:33949282:C:T	eQTLcatalogue	CEDAR_T-cell_CD4	ENSG00000214078	T	4.2275e-09	0.119781	2.11375e-05	C	-	20	33949282	CPNE1	0
20:33947730:C:T	eQTLcatalogue	CEDAR_T-cell_CD4	ENSG00000214078	T	4.23303e-09	0.119842	2.11652e-05	C	-	20	33947730	CPNE1	0
20:34087309:C:G	GTEx/v6	Nerve_Tibial	ENSG00000214078	G	4.23424e-09	-6.12743	0.000222679	C	+	20	34087309	CPNE1	0
20:33948919:A:G	eQTLcatalogue	CEDAR_T-cell_CD4	ENSG00000214078	A	4.23611e-09	0.119778	2.11805e-05	G	-	20	33948919	CPNE1	0
20:33903636:C:T	GTEx/v8	Whole_Blood	ENSG00000214078	T	4.23687e-09	-0.190046	7.06664e-188	C	+	20	33903636	CPNE1	0
20:33905619:A:G	GTEx/v8	Whole_Blood	ENSG00000214078	A	4.23687e-09	-0.190046	7.06664e-188	G	+	20	33905619	CPNE1	0
20:33905904:A:C	GTEx/v8	Whole_Blood	ENSG00000214078	A	4.23687e-09	-0.190046	7.06664e-188	C	+	20	33905904	CPNE1	0
20:34143092:A:G	GTEx/v6	Pancreas	ENSG00000214078	G	4.24166e-09	-6.37352	0.00061307	A	+	20	34143092	CPNE1	0
20:34017944:C:G	GTEx/v8	Muscle_Skeletal	ENSG00000214078	G	4.24967e-09	-0.207701	4.5436e-91	C	+	20	34017944	CPNE1	0
20:34063034:C:T	GTEx/v6	Testis	ENSG00000214078	T	4.25083e-09	-6.33355	0.000378299	C	+	20	34063034	CPNE1	0
20:34068382:C:G	GTEx/v6	Testis	ENSG00000214078	G	4.25083e-09	-6.33355	0.000378299	C	+	20	34068382	CPNE1	0
20:34077403:C:T	GTEx/v6	Testis	ENSG00000214078	C	4.25083e-09	-6.33355	0.000378299	T	+	20	34077403	CPNE1	0
20:34093153:A:G	GTEx/v6	Testis	ENSG00000214078	A	4.25083e-09	-6.33355	0.000378299	G	+	20	34093153	CPNE1	0
20:34093757:C:T	GTEx/v6	Testis	ENSG00000214078	T	4.25083e-09	-6.33355	0.000378299	C	+	20	34093757	CPNE1	0
20:34096581:C:T	GTEx/v6	Testis	ENSG00000214078	C	4.25083e-09	-6.33355	0.000378299	T	+	20	34096581	CPNE1	0
20:34101631:A:C	GTEx/v6	Testis	ENSG00000214078	A	4.25083e-09	-6.33355	0.000378299	C	+	20	34101631	CPNE1	0
20:34102189:C:T	GTEx/v6	Testis	ENSG00000214078	C	4.25083e-09	-6.33355	0.000378299	T	+	20	34102189	CPNE1	0
20:34006176:C:T	GTEx/v8	Esophagus_Mucosa	ENSG00000214078	T	4.25117e-09	-0.298408	6.12024e-135	C	+	20	34006176	CPNE1	0
20:34112556:C:T	GTEx/v6	Colon_Transverse	ENSG00000214078	C	4.25252e-09	-6.29291	0.000674021	T	+	20	34112556	CPNE1	0
20:33945474:C:CA	eQTLcatalogue	GENCORD_ge_fibroblast	ENSG00000101019	C	4.25395e-09	0.130384	2.12697e-05	CA	-	20	33945474	UQCC1	0
20:34062642:C:T	BIOSQTL	BIOS_eQTL_geneLevel	ENSG00000242372	T	4.25403e-09	5.87419	5.98193e-06	C	-	20	34062642	EIF6	0
20:34062710:C:T	BIOSQTL	BIOS_eQTL_geneLevel	ENSG00000242372	T	4.25403e-09	5.87419	5.98193e-06	C	-	20	34062710	EIF6	0
20:34063095:C:T	BIOSQTL	BIOS_eQTL_geneLevel	ENSG00000242372	T	4.25403e-09	5.87419	5.98193e-06	C	-	20	34063095	EIF6	0
20:34063865:A:G	BIOSQTL	BIOS_eQTL_geneLevel	ENSG00000242372	G	4.25403e-09	5.87419	5.98193e-06	A	-	20	34063865	EIF6	0
20:34065195:A:G	BIOSQTL	BIOS_eQTL_geneLevel	ENSG00000242372	G	4.25403e-09	5.87419	5.98193e-06	A	-	20	34065195	EIF6	0
20:34066312:C:T	BIOSQTL	BIOS_eQTL_geneLevel	ENSG00000242372	C	4.25403e-09	5.87419	5.98193e-06	T	-	20	34066312	EIF6	0
20:34066346:C:T	BIOSQTL	BIOS_eQTL_geneLevel	ENSG00000242372	C	4.25403e-09	5.87419	5.98193e-06	T	-	20	34066346	EIF6	0
20:34066645:C:T	BIOSQTL	BIOS_eQTL_geneLevel	ENSG00000242372	C	4.25403e-09	5.87419	5.98193e-06	T	-	20	34066645	EIF6	1
20:34068382:C:G	BIOSQTL	BIOS_eQTL_geneLevel	ENSG00000242372	G	4.25403e-09	5.87419	5.98193e-06	C	-	20	34068382	EIF6	0
20:34069370:A:G	BIOSQTL	BIOS_eQTL_geneLevel	ENSG00000242372	G	4.25403e-09	5.87419	5.98193e-06	A	-	20	34069370	EIF6	0
20:34073176:C:G	BIOSQTL	BIOS_eQTL_geneLevel	ENSG00000242372	G	4.25403e-09	5.87419	5.98193e-06	C	-	20	34073176	EIF6	0
20:34073379:A:G	BIOSQTL	BIOS_eQTL_geneLevel	ENSG00000242372	A	4.25403e-09	5.87419	5.98193e-06	G	-	20	34073379	EIF6	0
20:34075015:C:T	BIOSQTL	BIOS_eQTL_geneLevel	ENSG00000242372	T	4.25403e-09	5.87419	5.98193e-06	C	-	20	34075015	EIF6	0
20:34076780:A:G	BIOSQTL	BIOS_eQTL_geneLevel	ENSG00000242372	G	4.25403e-09	5.87419	5.98193e-06	A	-	20	34076780	EIF6	0
20:34077403:C:T	BIOSQTL	BIOS_eQTL_geneLevel	ENSG00000242372	C	4.25403e-09	5.87419	5.98193e-06	T	-	20	34077403	EIF6	0
20:34077848:A:G	BIOSQTL	BIOS_eQTL_geneLevel	ENSG00000242372	A	4.25403e-09	5.87419	5.98193e-06	G	-	20	34077848	EIF6	0
20:34016207:A:G	eQTLcatalogue	BLUEPRINT_ge_monocyte	ENSG00000101019	G	4.25877e-09	-0.10833	2.12939e-05	G	-	20	34016207	UQCC1	0
20:34016249:A:G	eQTLcatalogue	BLUEPRINT_ge_monocyte	ENSG00000101019	G	4.25877e-09	-0.10833	2.12939e-05	G	-	20	34016249	UQCC1	0
20:33947285:C:G	eQTLcatalogue	CEDAR_T-cell_CD4	ENSG00000214078	C	4.26403e-09	0.11977	2.13201e-05	G	-	20	33947285	CPNE1	0
20:34112192:C:G	eQTLcatalogue	GENCORD_ge_fibroblast	ENSG00000214078	G	4.26538e-09	-0.182282	2.13269e-05	G	-	20	34112192	CPNE1	0
20:33970527:A:G	eQTLcatalogue	CEDAR_T-cell_CD4	ENSG00000214078	A	4.26818e-09	0.142574	2.13409e-05	G	-	20	33970527	CPNE1	0
20:33960799:A:G	GTEx/v6	Esophagus_Mucosa	ENSG00000101019	G	4.26868e-09	6.13877	0.000312239	G	+	20	33960799	UQCC1	0
6:33194477:A:G	GTEx/v7	Adipose_Subcutaneous	ENSG00000204228	A	4.27532e-09	-0.200839	1.62047e-08	G	+	6	33194477	HSD17B8	0
20:34074831:A:G	GTEx/v6	Thyroid	ENSG00000214078	G	4.27711e-09	-6.10124	0.000224494	A	+	20	34074831	CPNE1	0
20:33936338:A:G	GTEx/v8	Thyroid	ENSG00000101019	A	4.27715e-09	0.169663	8.03515e-08	A	+	20	33936338	UQCC1	0
20:34074831:A:G	GTEx/v7	Brain_Anterior_cingulate_cortex_BA24	ENSG00000126001	G	4.28717e-09	-0.586206	4.96965e-05	A	+	20	34074831	CEP250	0
20:34080675:C:T	GTEx/v7	Brain_Anterior_cingulate_cortex_BA24	ENSG00000126001	C	4.28717e-09	-0.586206	4.96965e-05	T	+	20	34080675	CEP250	0
20:33942685:A:G	eQTLcatalogue	CEDAR_T-cell_CD4	ENSG00000214078	G	4.28867e-09	0.119856	2.14434e-05	A	-	20	33942685	CPNE1	1
20:34154741:C:T	GTEx/v6	Esophagus_Gastroesophageal_Junction	ENSG00000214078	T	4.29311e-09	-6.40674	0.00116039	C	+	20	34154741	CPNE1	0
20:33972948:A:G	GTEx/v8	Heart_Atrial_Appendage	ENSG00000101019	A	4.29705e-09	0.130332	9.29261e-09	A	+	20	33972948	UQCC1	0
20:34033548:C:T	eQTLcatalogue	Fairfax_2014_LPS24	ENSG00000101019	C	4.30236e-09	-0.0993578	2.15118e-05	C	-	20	34033548	UQCC1	0
20:33905326:C:T	GTEx/v7	Cells_Transformed_fibroblasts	ENSG00000125991	T	4.30922e-09	-0.162039	2.16907e-18	C	+	20	33905326	ERGIC3	0
20:33910941:C:T	GTEx/v7	Cells_Transformed_fibroblasts	ENSG00000125991	T	4.30922e-09	-0.162039	2.16907e-18	C	+	20	33910941	ERGIC3	0
20:34066346:C:T	eQTLGen	eQTLGen_cis_eQTLs	ENSG00000244462	C	4.3109e-09	5.8718	3.23792e-05	T	-	20	34066346	RBM12	0
19:10775010:A:G	GTEx/v7	Skin_Not_Sun_Exposed_Suprapubic	ENSG00000129353	A	4.31828e-09	0.266225	2.28711e-18	G	-	19	10775010	SLC44A2	0
20:33977349:A:G	eQTLcatalogue	TwinsUK_ge_LCL	ENSG00000214078	G	4.31855e-09	0.135553	2.15928e-05	A	-	20	33977349	CPNE1	0
20:33905326:C:T	eQTLcatalogue	Quach_2016_ge_monocyte_naive	ENSG00000101019	C	4.32204e-09	-0.0807368	2.16102e-05	C	-	20	33905326	UQCC1	0
20:34008162:C:T	PsychENCODE	PsychENCODE_eQTLs	ENSG00000125965	C	4.33038e-09	0.148103	8.47373e-07	T	-	20	34008162	GDF5	0
20:33942261:A:G	eQTLcatalogue	TwinsUK_ge_skin	ENSG00000214078	G	4.33506e-09	0.0959653	2.16753e-05	A	-	20	33942261	CPNE1	0
20:33910406:A:G	GTEx/v6	Muscle_Skeletal	ENSG00000101019	A	4.33947e-09	-6.03785	0.00030405	G	+	20	33910406	UQCC1	0
20:33975601:C:CTT	eQTLcatalogue	CEDAR_T-cell_CD8	ENSG00000214078	CTT	4.34096e-09	0.127458	2.17048e-05	C	-	20	33975601	CPNE1	0
20:34153599:A:G	GTEx/v6	Esophagus_Gastroesophageal_Junction	ENSG00000214078	G	4.34861e-09	-6.40401	0.00116039	A	+	20	34153599	CPNE1	0
20:33943281:C:T	eQTLcatalogue	Quach_2016_ge_monocyte_R848	ENSG00000101019	C	4.34951e-09	0.13304	2.17476e-05	T	-	20	33943281	UQCC1	0
20:34161966:C:T	GTEx/v6	Stomach	ENSG00000214078	T	4.35488e-09	6.28478	0.000924705	T	+	20	34161966	CPNE1	0
20:33910941:C:T	eQTLcatalogue	GENCORD_ge_fibroblast	ENSG00000101019	C	4.35751e-09	-0.121408	2.17876e-05	C	-	20	33910941	UQCC1	0
20:34154124:C:T	GTEx/v6	Esophagus_Gastroesophageal_Junction	ENSG00000214078	C	4.35759e-09	-6.40357	0.00116039	T	+	20	34154124	CPNE1	0
20:33905326:C:T	GTEx/v8	Whole_Blood	ENSG00000214078	T	4.35795e-09	-0.189451	7.06664e-188	C	+	20	33905326	CPNE1	0
20:33910941:C:T	GTEx/v8	Whole_Blood	ENSG00000214078	T	4.35795e-09	-0.189451	7.06664e-188	C	+	20	33910941	CPNE1	0
20:34154087:A:G	GTEx/v6	Esophagus_Gastroesophageal_Junction	ENSG00000214078	G	4.36356e-09	-6.40328	0.00116039	A	+	20	34154087	CPNE1	0
20:34037523:A:G	GTEx/v6	Testis	ENSG00000214078	G	4.37001e-09	-6.32787	0.000378299	A	+	20	34037523	CPNE1	0
20:34190870:A:G	GTEx/v7	Cells_EBV-transformed_lymphocytes	ENSG00000214078	G	4.3723e-09	-0.781694	2.2452e-18	A	+	20	34190870	CPNE1	0
20:33903636:C:T	eQTLGen	eQTLGen_cis_eQTLs	ENSG00000078747	T	4.3738e-09	5.8695	3.23771e-05	C	-	20	33903636	ITCH	0
20:34112556:C:T	eQTLGen	eQTLGen_cis_eQTLs	ENSG00000244462	C	4.379e-09	5.8692	3.23771e-05	T	-	20	34112556	RBM12	0
20:33914701:C:T	GTEx/v7	Cells_Transformed_fibroblasts	ENSG00000125991	C	4.37948e-09	-0.163421	2.16907e-18	T	+	20	33914701	ERGIC3	0
20:33923001:G:T	GTEx/v7	Cells_Transformed_fibroblasts	ENSG00000125991	G	4.37948e-09	-0.163421	2.16907e-18	T	+	20	33923001	ERGIC3	0
20:34099789:A:G	eQTLGen	eQTLGen_cis_eQTLs	ENSG00000244462	G	4.3896e-09	5.869	3.23771e-05	A	-	20	34099789	RBM12	0
20:33956004:A:T	GTEx/v8	Adipose_Subcutaneous	ENSG00000214078	T	4.38974e-09	0.26974	6.32869e-144	T	+	20	33956004	CPNE1	0
20:33958253:A:T	GTEx/v8	Adipose_Subcutaneous	ENSG00000214078	T	4.38974e-09	0.26974	6.32869e-144	T	+	20	33958253	CPNE1	0
20:33976474:C:G	GTEx/v8	Adipose_Subcutaneous	ENSG00000214078	C	4.38974e-09	0.26974	6.32869e-144	C	+	20	33976474	CPNE1	0
20:33983485:A:G	GTEx/v8	Adipose_Subcutaneous	ENSG00000214078	G	4.38974e-09	0.26974	6.32869e-144	G	+	20	33983485	CPNE1	0
20:33985057:A:G	GTEx/v8	Adipose_Subcutaneous	ENSG00000214078	G	4.38974e-09	0.26974	6.32869e-144	G	+	20	33985057	CPNE1	0
20:33944251:G:GA	eQTLcatalogue	CEDAR_T-cell_CD4	ENSG00000214078	GA	4.40607e-09	0.119769	2.20303e-05	G	-	20	33944251	CPNE1	0
20:33910941:C:T	eQTLcatalogue	Quach_2016_ge_monocyte_naive	ENSG00000101019	C	4.41258e-09	-0.0806949	2.20629e-05	C	-	20	33910941	UQCC1	0
20:34107956:A:G	PsychENCODE	PsychENCODE_eQTLs	ENSG00000125991	G	4.41372e-09	0.0654516	8.62698e-07	A	-	20	34107956	ERGIC3	0
20:33923001:G:T	eQTLGen	eQTLGen_cis_eQTLs	ENSG00000078747	G	4.4162e-09	5.8678	3.23771e-05	T	-	20	33923001	ITCH	0
6:33176958:C:T	GTEx/v7	Adipose_Subcutaneous	ENSG00000204228	T	4.41735e-09	-0.197864	1.62047e-08	C	+	6	33176958	HSD17B8	0
20:34107956:A:G	GTEx/v6	Testis	ENSG00000214078	G	4.41843e-09	-6.3256	0.000378299	A	+	20	34107956	CPNE1	0
20:33995254:G:GA	eQTLcatalogue	CEDAR_T-cell_CD4	ENSG00000214078	G	4.41992e-09	0.142905	2.20996e-05	GA	-	20	33995254	CPNE1	0
20:34068160:A:G	GTEx/v6	Nerve_Tibial	ENSG00000214078	G	4.42572e-09	-6.11915	0.000222679	A	+	20	34068160	CPNE1	0
20:34088764:A:G	eQTLGen	eQTLGen_cis_eQTLs	ENSG00000244462	A	4.4268e-09	5.8674	3.23771e-05	G	-	20	34088764	RBM12	0
20:34154087:A:G	GTEx/v7	Spleen	ENSG00000214078	G	4.42707e-09	-0.599832	1.60143e-37	A	+	20	34154087	CPNE1	0
20:34143092:A:G	GTEx/v7	Small_Intestine_Terminal_Ileum	ENSG00000214078	G	4.43496e-09	-0.495264	3.39654e-26	A	+	20	34143092	CPNE1	0
20:34146310:T:TG	GTEx/v7	Small_Intestine_Terminal_Ileum	ENSG00000214078	TG	4.43496e-09	-0.495264	3.39654e-26	T	+	20	34146310	CPNE1	0
20:34006315:C:T	GTEx/v8	Muscle_Skeletal	ENSG00000214078	T	4.43797e-09	-0.204745	4.5436e-91	C	+	20	34006315	CPNE1	0
20:34006436:C:T	GTEx/v8	Muscle_Skeletal	ENSG00000214078	C	4.43797e-09	-0.204745	4.5436e-91	T	+	20	34006436	CPNE1	0
20:34068695:A:G	GTEx/v7	Esophagus_Gastroesophageal_Junction	ENSG00000214078	A	4.44048e-09	-0.583909	3.86793e-39	G	+	20	34068695	CPNE1	0
20:33940495:T:TTC	eQTLcatalogue	CEDAR_T-cell_CD4	ENSG00000214078	T	4.44558e-09	0.119771	2.22279e-05	TTC	-	20	33940495	CPNE1	0
20:33937704:A:G	eQTLcatalogue	CEDAR_T-cell_CD4	ENSG00000214078	G	4.44655e-09	0.119756	2.22328e-05	A	-	20	33937704	CPNE1	0
20:33984976:C:T	GTEx/v7	Brain_Cerebellum	ENSG00000126001	C	4.44747e-09	0.466413	8.47293e-28	C	+	20	33984976	CEP250	0
20:34001250:A:G	GTEx/v7	Muscle_Skeletal	ENSG00000126001	A	4.44756e-09	0.23399	4.55309e-18	A	+	20	34001250	CEP250	0
20:33972053:C:T	eQTLcatalogue	CEDAR_T-cell_CD4	ENSG00000214078	C	4.45373e-09	0.142053	2.22686e-05	T	-	20	33972053	CPNE1	0
20:33923001:G:T	GTEx/v8	Lung	ENSG00000125965	G	4.45411e-09	-0.233223	9.11506e-08	T	+	20	33923001	GDF5	0
20:33909245:A:G	GTEx/v6	Skin_Sun_Exposed_Lower_leg	ENSG00000101019	A	4.46439e-09	-6.0717	0.00028813	G	+	20	33909245	UQCC1	0
20:34001058:C:T	eQTLcatalogue	CEDAR_T-cell_CD4	ENSG00000214078	C	4.46533e-09	0.141978	2.23267e-05	T	-	20	34001058	CPNE1	0
20:34001250:A:G	eQTLcatalogue	CEDAR_T-cell_CD4	ENSG00000214078	G	4.46533e-09	0.141978	2.23267e-05	A	-	20	34001250	CPNE1	0
20:33971914:C:T	eQTLcatalogue	CEDAR_T-cell_CD4	ENSG00000214078	C	4.46547e-09	0.141979	2.23273e-05	T	-	20	33971914	CPNE1	0
20:33971085:A:G	eQTLcatalogue	CEDAR_T-cell_CD4	ENSG00000214078	A	4.47213e-09	0.142014	2.23607e-05	G	-	20	33971085	CPNE1	0
20:34109427:A:G	eQTLGen	eQTLGen_cis_eQTLs	ENSG00000244462	G	4.4751e-09	5.8658	3.23687e-05	A	-	20	34109427	RBM12	0
20:33880729:A:C	eQTLcatalogue	Fairfax_2014_IFN24	ENSG00000242372	A	4.47585e-09	0.0624189	2.23793e-05	A	+	20	33880729	EIF6	0
15:58311280:A:G	GTEx/v8	Cells_Cultured_fibroblasts	ENSG00000128918	A	4.47972e-09	-0.262201	8.46715e-08	G	+	15	58311280	ALDH1A2	0
20:33973378:A:G	eQTLcatalogue	CEDAR_T-cell_CD4	ENSG00000214078	G	4.48096e-09	0.142025	2.24048e-05	A	-	20	33973378	CPNE1	0
20:33973315:G:T	eQTLcatalogue	CEDAR_T-cell_CD4	ENSG00000214078	T	4.48336e-09	0.142074	2.24168e-05	G	-	20	33973315	CPNE1	0
20:33972899:A:C	eQTLcatalogue	CEDAR_T-cell_CD4	ENSG00000214078	A	4.48375e-09	0.142029	2.24188e-05	C	-	20	33972899	CPNE1	0
20:34153599:A:G	PsychENCODE	PsychENCODE_eQTLs	ENSG00000101019	G	4.49308e-09	-0.129573	8.77297e-07	A	+	20	34153599	UQCC1	0
20:34097136:A:G	eQTLGen	eQTLGen_cis_eQTLs	ENSG00000244462	G	4.4967e-09	5.8649	3.23687e-05	A	-	20	34097136	RBM12	0
20:33999267:A:G	eQTLcatalogue	CEDAR_T-cell_CD4	ENSG00000214078	A	4.49888e-09	0.142012	2.24944e-05	G	-	20	33999267	CPNE1	0
20:34165609:C:T	GTEx/v8	Esophagus_Mucosa	ENSG00000088367	T	4.5025e-09	0.230023	1.28036e-38	T	+	20	34165609	EPB41L1	0
20:33942261:A:G	eQTLcatalogue	CEDAR_T-cell_CD4	ENSG00000214078	G	4.50403e-09	0.143193	2.25201e-05	A	-	20	33942261	CPNE1	0
20:33942263:A:G	eQTLcatalogue	CEDAR_T-cell_CD4	ENSG00000214078	A	4.50444e-09	0.143192	2.25222e-05	G	-	20	33942263	CPNE1	0
20:34025756:A:G	GTEx/v6	Lung	ENSG00000101019	G	4.50652e-09	-6.09157	0.00038378	A	+	20	34025756	UQCC1	1
20:34147998:A:G	GTEx/v8	Brain_Cerebellum	ENSG00000214078	A	4.50675e-09	0.313553	1.80025e-14	A	+	20	34147998	CPNE1	1
20:34016207:A:G	GTEx/v8	Breast_Mammary_Tissue	ENSG00000101019	A	4.50916e-09	-0.237664	9.79844e-10	G	+	20	34016207	UQCC1	0
20:34016249:A:G	GTEx/v8	Breast_Mammary_Tissue	ENSG00000101019	A	4.50916e-09	-0.237664	9.79844e-10	G	+	20	34016249	UQCC1	0
20:34120437:C:CACACACACAA	EyeGEx	EyeGEx	ENSG00000126001	C	4.5121e-09	0.501501	1.16865e-06	CACACACACAA	-	20	34120437	CEP250	0
20:34045513:A:G	eQTLGen	eQTLGen_cis_eQTLs	ENSG00000244462	G	4.5239e-09	5.864	3.23666e-05	A	-	20	34045513	RBM12	0
20:33974051:C:T	eQTLcatalogue	CEDAR_T-cell_CD4	ENSG00000214078	T	4.52677e-09	0.142013	2.26339e-05	C	-	20	33974051	CPNE1	0
20:34096725:A:G	GTEx/v6	Cells_Transformed_fibroblasts	ENSG00000101019	G	4.52683e-09	-6.09686	0.00020866	A	+	20	34096725	UQCC1	0
20:33975181:A:C	eQTLcatalogue	CEDAR_T-cell_CD4	ENSG00000214078	C	4.52734e-09	0.142062	2.26367e-05	A	-	20	33975181	CPNE1	0
20:33974163:A:T	eQTLcatalogue	CEDAR_T-cell_CD4	ENSG00000214078	T	4.52797e-09	0.142013	2.26399e-05	A	-	20	33974163	CPNE1	0
20:33936174:T:TTTTTG	eQTLcatalogue	CEDAR_T-cell_CD4	ENSG00000214078	TTTTTG	4.53344e-09	0.119665	2.26672e-05	NA	NA	20	33936174	CPNE1	0
20:33995945:A:T	GTEx/v7	Stomach	ENSG00000101019	A	4.53414e-09	0.276345	1.28925e-05	A	+	20	33995945	UQCC1	0
20:34156012:A:C	GTEx/v6	Cells_Transformed_fibroblasts	ENSG00000125991	C	4.53476e-09	-6.09653	0.00020866	A	+	20	34156012	ERGIC3	0
20:33974051:C:T	GTEx/v7	Esophagus_Muscularis	ENSG00000125965	C	4.53547e-09	-0.385345	4.15452e-06	C	-	20	33974051	GDF5	0
20:34180535:A:G	EyeGEx	EyeGEx	ENSG00000125991	G	4.53973e-09	0.507003	1.1197e-06	A	-	20	34180535	ERGIC3	0
20:34039394:G:T	GTEx/v6	Testis	ENSG00000214078	T	4.54537e-09	-6.31978	0.000378299	G	+	20	34039394	CPNE1	0
20:33997734:A:G	eQTLcatalogue	CEDAR_T-cell_CD4	ENSG00000214078	G	4.54833e-09	0.142052	2.27416e-05	A	-	20	33997734	CPNE1	0
20:34079494:C:T	PsychENCODE	PsychENCODE_eQTLs	ENSG00000214078	C	4.5522e-09	-0.0870387	8.88074e-07	T	+	20	34079494	CPNE1	0
20:33925843:A:C	eQTLcatalogue	CEDAR_T-cell_CD4	ENSG00000214078	C	4.5587e-09	-0.119797	2.27935e-05	C	-	20	33925843	CPNE1	1
20:34013252:A:G	GTEx/v8	Muscle_Skeletal	ENSG00000214078	A	4.55957e-09	-0.207252	4.5436e-91	G	+	20	34013252	CPNE1	0
20:33977349:A:G	eQTLcatalogue	CEDAR_T-cell_CD4	ENSG00000214078	G	4.56041e-09	0.142147	2.2802e-05	A	-	20	33977349	CPNE1	0
20:33967523:C:T	eQTLcatalogue	CEDAR_T-cell_CD4	ENSG00000214078	T	4.56106e-09	0.142144	2.28053e-05	C	-	20	33967523	CPNE1	0
20:33997291:A:T	eQTLcatalogue	CEDAR_T-cell_CD4	ENSG00000214078	T	4.56212e-09	0.142039	2.28106e-05	A	-	20	33997291	CPNE1	0
20:34105975:A:G	eQTLGen	eQTLGen_cis_eQTLs	ENSG00000244462	A	4.5622e-09	5.8625	3.23583e-05	G	-	20	34105975	RBM12	0
6:33175575:C:T	GTEx/v8	Testis	ENSG00000204228	T	4.567e-09	-0.304892	4.36435e-09	C	+	6	33175575	HSD17B8	0
20:34153850:C:T	GTEx/v6	Esophagus_Gastroesophageal_Junction	ENSG00000214078	T	4.56888e-09	-6.39352	0.00116039	C	+	20	34153850	CPNE1	0
20:33976823:C:T	eQTLcatalogue	CEDAR_T-cell_CD4	ENSG00000214078	C	4.57208e-09	0.142118	2.28604e-05	T	-	20	33976823	CPNE1	0
20:33936338:A:G	eQTLcatalogue	CEDAR_T-cell_CD4	ENSG00000214078	G	4.58089e-09	0.11979	2.29045e-05	A	-	20	33936338	CPNE1	0
20:33966260:C:T	eQTLcatalogue	CEDAR_T-cell_CD4	ENSG00000214078	T	4.58107e-09	0.142163	2.29053e-05	C	-	20	33966260	CPNE1	0
20:33996433:C:T	eQTLcatalogue	CEDAR_T-cell_CD4	ENSG00000214078	T	4.5847e-09	0.142047	2.29235e-05	C	-	20	33996433	CPNE1	0
20:33966325:C:T	eQTLcatalogue	CEDAR_T-cell_CD4	ENSG00000214078	C	4.59155e-09	0.142197	2.29578e-05	T	-	20	33966325	CPNE1	0
20:34175783:A:G	eQTLGen	eQTLGen_cis_eQTLs	ENSG00000244462	G	4.5953e-09	5.8614	3.23562e-05	A	-	20	34175783	RBM12	0
20:34154741:C:T	eQTLcatalogue	Nedelec_2016_ge_macrophage_naive	ENSG00000214078	C	4.59564e-09	-0.266625	2.29782e-05	C	-	20	34154741	CPNE1	0
15:58263046:A:T	GTEx/v8	Cells_Cultured_fibroblasts	ENSG00000128918	A	4.59718e-09	-0.26062	8.46715e-08	T	+	15	58263046	ALDH1A2	0
15:58267779:A:G	GTEx/v8	Cells_Cultured_fibroblasts	ENSG00000128918	A	4.59718e-09	-0.26062	8.46715e-08	G	+	15	58267779	ALDH1A2	0
15:58268699:A:G	GTEx/v8	Cells_Cultured_fibroblasts	ENSG00000128918	G	4.59718e-09	-0.26062	8.46715e-08	A	+	15	58268699	ALDH1A2	0
20:33995972:C:T	eQTLcatalogue	CEDAR_T-cell_CD4	ENSG00000214078	C	4.60023e-09	0.142039	2.30011e-05	T	-	20	33995972	CPNE1	0
20:33984976:C:T	eQTLcatalogue	CEDAR_T-cell_CD4	ENSG00000214078	T	4.60199e-09	0.142203	2.30099e-05	C	-	20	33984976	CPNE1	0
20:34016249:A:G	PsychENCODE	PsychENCODE_eQTLs	ENSG00000125965	A	4.60478e-09	0.147891	8.97808e-07	G	-	20	34016249	GDF5	0
6:33192662:A:G	eQTLcatalogue	TwinsUK_ge_skin	ENSG00000204228	G	4.60682e-09	-0.110882	2.30341e-05	G	-	6	33192662	HSD17B8	0
20:33982435:A:G	eQTLcatalogue	CEDAR_T-cell_CD4	ENSG00000214078	G	4.60864e-09	0.142152	2.30432e-05	A	-	20	33982435	CPNE1	0
20:34016207:A:G	PsychENCODE	PsychENCODE_eQTLs	ENSG00000125965	A	4.60925e-09	0.14788	8.9863e-07	G	-	20	34016207	GDF5	0
20:34070056:T:TTTTG	GTEx/v6	Colon_Transverse	ENSG00000214078	T	4.60934e-09	-6.27664	0.000674021	TTTTG	+	20	34070056	CPNE1	0
20:34182069:A:G	eQTLcatalogue	Lepik_2017_ge_blood	ENSG00000125991	G	4.61693e-09	-0.0468631	2.30846e-05	G	-	20	34182069	ERGIC3	0
20:34079494:C:T	BIOSQTL	BIOS_eQTL_geneLevel	ENSG00000242372	C	4.61754e-09	5.86046	5.97336e-06	T	-	20	34079494	EIF6	0
19:10770305:C:T	eQTLcatalogue	Lepik_2017_ge_blood	ENSG00000129354	C	4.62098e-09	0.253684	2.31049e-05	C	+	19	10770305	AP1M2	0
20:33985568:C:T	eQTLcatalogue	CEDAR_T-cell_CD4	ENSG00000214078	C	4.62364e-09	0.142195	2.31182e-05	T	-	20	33985568	CPNE1	0
20:33987576:A:G	eQTLcatalogue	CEDAR_T-cell_CD4	ENSG00000214078	G	4.63357e-09	0.142187	2.31678e-05	A	-	20	33987576	CPNE1	0
20:33987818:A:T	eQTLcatalogue	CEDAR_T-cell_CD4	ENSG00000214078	T	4.63571e-09	0.142184	2.31786e-05	A	-	20	33987818	CPNE1	0
20:33994265:G:T	eQTLcatalogue	CEDAR_T-cell_CD4	ENSG00000214078	G	4.6364e-09	0.142087	2.3182e-05	T	-	20	33994265	CPNE1	0
20:34105634:C:T	eQTLGen	eQTLGen_cis_eQTLs	ENSG00000244462	T	4.6398e-09	5.8597	3.23457e-05	C	-	20	34105634	RBM12	0
20:34096725:A:G	GTEx/v6	Adipose_Subcutaneous	ENSG00000214078	G	4.64442e-09	-6.06775	0.000270753	A	+	20	34096725	CPNE1	0
20:33986271:C:T	eQTLcatalogue	CEDAR_T-cell_CD4	ENSG00000214078	T	4.65007e-09	0.142142	2.32503e-05	C	-	20	33986271	CPNE1	0
20:33964771:C:CA	eQTLcatalogue	CEDAR_T-cell_CD4	ENSG00000214078	CA	4.65275e-09	0.142273	2.32637e-05	C	-	20	33964771	CPNE1	0
20:33992761:A:T	eQTLcatalogue	CEDAR_T-cell_CD4	ENSG00000214078	T	4.65537e-09	0.142078	2.32769e-05	A	-	20	33992761	CPNE1	0
20:34062710:C:T	GTEx/v8	Artery_Aorta	ENSG00000171222	C	4.65796e-09	-0.206024	4.83704e-16	C	-	20	34062710	SCAND1	0
20:34066346:C:T	GTEx/v8	Artery_Aorta	ENSG00000171222	T	4.65796e-09	-0.206024	4.83704e-16	T	-	20	34066346	SCAND1	0
20:34088764:A:G	GTEx/v8	Artery_Aorta	ENSG00000171222	G	4.65796e-09	-0.206024	4.83704e-16	G	-	20	34088764	SCAND1	0
20:34107160:C:G	GTEx/v8	Artery_Aorta	ENSG00000171222	C	4.65796e-09	0.206024	4.83704e-16	G	-	20	34107160	SCAND1	0
20:33933846:C:T	eQTLcatalogue	CEDAR_T-cell_CD4	ENSG00000214078	T	4.65946e-09	0.119536	2.32973e-05	C	-	20	33933846	CPNE1	0
20:34182517:G:T	GTEx/v7	Cells_Transformed_fibroblasts	ENSG00000125991	G	4.66219e-09	-0.187418	2.16907e-18	T	+	20	34182517	ERGIC3	0
20:34075687:G:T	BIOSQTL	BIOS_eQTL_geneLevel	ENSG00000101019	G	4.66786e-09	-5.85848	5.97265e-06	T	+	20	34075687	UQCC1	0
20:34093757:C:T	eQTLGen	eQTLGen_cis_eQTLs	ENSG00000244462	T	4.6679e-09	5.8588	3.23457e-05	C	-	20	34093757	RBM12	0
20:34097136:A:G	GTEx/v6	Testis	ENSG00000214078	G	4.67313e-09	-6.31408	0.000378299	A	+	20	34097136	CPNE1	0
20:33986549:C:T	eQTLcatalogue	CEDAR_T-cell_CD4	ENSG00000214078	C	4.67622e-09	0.120638	2.33811e-05	T	-	20	33986549	CPNE1	0
20:34029882:A:T	eQTLcatalogue	Fairfax_2014_IFN24	ENSG00000101019	A	4.67635e-09	-0.10222	2.33818e-05	A	-	20	34029882	UQCC1	1
19:10788813:C:T	GTEx/v7	Skin_Not_Sun_Exposed_Suprapubic	ENSG00000129353	C	4.67939e-09	0.264665	2.28711e-18	T	-	19	10788813	SLC44A2	0
20:34108260:C:T	GTEx/v7	Brain_Frontal_Cortex_BA9	ENSG00000126001	C	4.67974e-09	-0.611122	1.26209e-08	T	+	20	34108260	CEP250	0
20:33903636:C:T	GTEx/v8	Heart_Left_Ventricle	ENSG00000101019	T	4.68004e-09	-0.136268	1.52006e-06	C	+	20	33903636	UQCC1	0
20:33905619:A:G	GTEx/v8	Heart_Left_Ventricle	ENSG00000101019	A	4.68004e-09	-0.136268	1.52006e-06	G	+	20	33905619	UQCC1	0
20:33905904:A:C	GTEx/v8	Heart_Left_Ventricle	ENSG00000101019	A	4.68004e-09	-0.136268	1.52006e-06	C	+	20	33905904	UQCC1	0
20:33995945:A:T	eQTLcatalogue	CEDAR_T-cell_CD4	ENSG00000214078	T	4.68083e-09	0.141989	2.34041e-05	A	-	20	33995945	CPNE1	0
20:34033548:C:T	GTEx/v7	Colon_Transverse	ENSG00000214078	T	4.68792e-09	-0.448534	1.70364e-52	C	+	20	34033548	CPNE1	0
20:33912371:C:T	GTEx/v6	Muscle_Skeletal	ENSG00000101019	C	4.68989e-09	-6.02387	0.00030405	T	+	20	33912371	UQCC1	0
20:34011048:A:G	GTEx/v8	Stomach	ENSG00000101019	G	4.69139e-09	-0.20484	1.38489e-10	A	+	20	34011048	UQCC1	0
20:33976474:C:G	eQTLcatalogue	CEDAR_T-cell_CD4	ENSG00000214078	G	4.7016e-09	0.142002	2.3508e-05	C	-	20	33976474	CPNE1	0
20:33934301:C:T	eQTLcatalogue	CEDAR_T-cell_CD4	ENSG00000214078	T	4.70249e-09	0.142443	2.35124e-05	C	-	20	33934301	CPNE1	0
20:33910871:C:T	GTEx/v6	Adipose_Subcutaneous	ENSG00000101019	C	4.70282e-09	-6.06545	0.000270753	T	+	20	33910871	UQCC1	0
19:10788813:C:T	eQTLGen	eQTLGen_cis_eQTLs	ENSG00000127616	T	4.713e-09	-5.857	3.23457e-05	T	-	19	10788813	SMARCA4	0
20:33926103:C:G	GTEx/v6	Adipose_Subcutaneous	ENSG00000101019	G	4.71738e-09	-6.06489	0.000270753	C	+	20	33926103	UQCC1	1
20:34069370:A:G	GTEx/v7	Adrenal_Gland	ENSG00000214078	G	4.7263e-09	-0.579257	1.22075e-32	A	+	20	34069370	CPNE1	0
20:33912180:A:C	GTEx/v8	Cells_Cultured_fibroblasts	ENSG00000125991	C	4.72888e-09	-0.133839	1.9893e-46	A	+	20	33912180	ERGIC3	0
20:33819415:A:G	GTEx/v8	Whole_Blood	ENSG00000101019	G	4.73341e-09	-0.149831	2.39643e-16	A	+	20	33819415	UQCC1	0
20:33905326:C:T	eQTLGen	eQTLGen_cis_eQTLs	ENSG00000131067	T	4.7358e-09	-5.8562	3.23436e-05	C	+	20	33905326	GGT7	0
20:34054729:C:T	GTEx/v7	Colon_Transverse	ENSG00000214078	C	4.73881e-09	-0.449322	1.70364e-52	T	+	20	34054729	CPNE1	0
20:34059536:A:G	GTEx/v7	Colon_Transverse	ENSG00000214078	G	4.73881e-09	-0.449322	1.70364e-52	A	+	20	34059536	CPNE1	0
20:34077403:C:T	GTEx/v7	Colon_Transverse	ENSG00000214078	C	4.73881e-09	-0.449322	1.70364e-52	T	+	20	34077403	CPNE1	0
20:33987298:C:T	eQTLcatalogue	CEDAR_T-cell_CD4	ENSG00000214078	T	4.73943e-09	0.142087	2.36972e-05	C	-	20	33987298	CPNE1	0
20:33969530:C:T	eQTLcatalogue	CEDAR_T-cell_CD4	ENSG00000214078	C	4.74117e-09	0.143168	2.37059e-05	T	-	20	33969530	CPNE1	0
20:34181553:A:G	PsychENCODE	PsychENCODE_eQTLs	ENSG00000125991	A	4.74531e-09	-0.0708925	9.2367e-07	A	-	20	34181553	ERGIC3	0
6:33197589:A:G	GTEx/v8	Brain_Cortex	ENSG00000204228	G	4.74662e-09	-0.318665	3.77325e-06	A	+	6	33197589	HSD17B8	0
20:34135629:A:G	GTEx/v7	Spleen	ENSG00000214078	A	4.74841e-09	-0.593207	1.60143e-37	G	+	20	34135629	CPNE1	0
20:34142527:C:T	GTEx/v7	Spleen	ENSG00000214078	C	4.74841e-09	-0.593207	1.60143e-37	T	+	20	34142527	CPNE1	0
20:33924273:A:C	eQTLcatalogue	CEDAR_T-cell_CD4	ENSG00000214078	C	4.75165e-09	-0.11929	2.37582e-05	C	-	20	33924273	CPNE1	0
20:34109715:C:T	GTEx/v6	Thyroid	ENSG00000214078	C	4.75328e-09	-6.08169	0.000224494	T	+	20	34109715	CPNE1	0
20:34014192:A:G	eQTLcatalogue	TwinsUK_ge_fat	ENSG00000214078	G	4.75681e-09	-0.0937466	2.3784e-05	G	-	20	34014192	CPNE1	0
20:34016207:A:G	eQTLcatalogue	TwinsUK_ge_fat	ENSG00000214078	G	4.75681e-09	-0.0937466	2.3784e-05	G	-	20	34016207	CPNE1	0
20:34016249:A:G	eQTLcatalogue	TwinsUK_ge_fat	ENSG00000214078	G	4.75681e-09	-0.0937466	2.3784e-05	G	-	20	34016249	CPNE1	0
20:34023219:C:T	eQTLcatalogue	TwinsUK_ge_fat	ENSG00000214078	C	4.75681e-09	-0.0937466	2.3784e-05	C	-	20	34023219	CPNE1	0
20:34075015:C:T	GTEx/v8	Muscle_Skeletal	ENSG00000101019	T	4.75897e-09	-0.130904	7.48072e-32	C	+	20	34075015	UQCC1	0
20:33925094:C:T	eQTLcatalogue	CEDAR_T-cell_CD4	ENSG00000214078	T	4.76113e-09	-0.1193	2.38057e-05	T	-	20	33925094	CPNE1	0
20:33995780:A:G	GTEx/v7	Muscle_Skeletal	ENSG00000126001	G	4.76297e-09	0.233329	4.55309e-18	G	+	20	33995780	CEP250	0
20:33864484:A:G	GTEx/v8	Skin_Sun_Exposed_Lower_leg	ENSG00000101019	G	4.76617e-09	-0.182304	8.19952e-34	A	+	20	33864484	UQCC1	0
20:34180535:A:G	GTEx/v7	Cells_Transformed_fibroblasts	ENSG00000125991	A	4.76887e-09	0.187621	2.16907e-18	A	+	20	34180535	ERGIC3	0
20:33985057:A:G	eQTLcatalogue	CEDAR_T-cell_CD4	ENSG00000214078	A	4.76982e-09	0.14206	2.38491e-05	G	-	20	33985057	CPNE1	0
20:33924130:A:C	eQTLcatalogue	CEDAR_T-cell_CD4	ENSG00000214078	C	4.76998e-09	-0.119279	2.38499e-05	C	-	20	33924130	CPNE1	0
20:34022387:A:C	GTEx/v8	Skin_Not_Sun_Exposed_Suprapubic	ENSG00000214078	A	4.77001e-09	0.258993	1.30877e-129	A	+	20	34022387	CPNE1	1
20:33983314:A:T	eQTLcatalogue	CEDAR_T-cell_CD4	ENSG00000214078	T	4.77507e-09	0.142048	2.38753e-05	A	-	20	33983314	CPNE1	0
20:33979528:TA:TAA	eQTLcatalogue	CEDAR_T-cell_CD4	ENSG00000214078	TA	4.77976e-09	0.143728	2.38988e-05	NA	NA	20	33979528	CPNE1	0
20:33983485:A:G	eQTLcatalogue	CEDAR_T-cell_CD4	ENSG00000214078	A	4.77979e-09	0.142047	2.38989e-05	G	-	20	33983485	CPNE1	0
20:33924112:C:T	eQTLcatalogue	CEDAR_T-cell_CD4	ENSG00000214078	C	4.78066e-09	-0.119269	2.39033e-05	C	-	20	33924112	CPNE1	0
20:34075015:C:T	GTEx/v6	Pancreas	ENSG00000214078	T	4.78192e-09	-6.34845	0.00061307	C	+	20	34075015	CPNE1	0
20:34022387:A:C	GTEx/v8	Esophagus_Mucosa	ENSG00000214078	A	4.78398e-09	0.298774	6.12024e-135	A	+	20	34022387	CPNE1	1
20:33923566:A:G	eQTLcatalogue	TwinsUK_ge_LCL	ENSG00000214078	A	4.79135e-09	-0.135171	2.39568e-05	A	-	20	33923566	CPNE1	0
20:33924112:C:T	eQTLcatalogue	TwinsUK_ge_LCL	ENSG00000214078	C	4.79135e-09	-0.135171	2.39568e-05	C	-	20	33924112	CPNE1	0
20:33924130:A:C	eQTLcatalogue	TwinsUK_ge_LCL	ENSG00000214078	C	4.79135e-09	-0.135171	2.39568e-05	C	-	20	33924130	CPNE1	0
20:33924273:A:C	eQTLcatalogue	TwinsUK_ge_LCL	ENSG00000214078	C	4.79135e-09	-0.135171	2.39568e-05	C	-	20	33924273	CPNE1	0
20:33961845:A:C	eQTLcatalogue	CEDAR_T-cell_CD4	ENSG00000214078	C	4.79229e-09	0.1421	2.39614e-05	A	-	20	33961845	CPNE1	0
20:33847253:C:T	eQTLcatalogue	Fairfax_2014_IFN24	ENSG00000101019	C	4.79282e-09	-0.0754783	2.39641e-05	C	-	20	33847253	UQCC1	0
6:33192662:A:G	GTEx/v8	Esophagus_Gastroesophageal_Junction	ENSG00000204228	A	4.80247e-09	-0.231556	2.25292e-11	G	+	6	33192662	HSD17B8	0
20:34124920:A:T	GTEx/v6	Muscle_Skeletal	ENSG00000126001	T	4.80713e-09	-6.01942	0.00030405	A	+	20	34124920	CEP250	0
20:33960308:C:T	eQTLcatalogue	CEDAR_T-cell_CD4	ENSG00000214078	C	4.81223e-09	0.142167	2.40611e-05	T	-	20	33960308	CPNE1	0
20:33864484:A:G	eQTLcatalogue	Fairfax_2014_IFN24	ENSG00000242372	A	4.81608e-09	0.0612337	2.40804e-05	A	+	20	33864484	EIF6	0
20:34043946:C:T	PsychENCODE	PsychENCODE_eQTLs	ENSG00000125991	C	4.81934e-09	0.0675036	9.37206e-07	T	-	20	34043946	ERGIC3	0
20:33960450:C:T	eQTLcatalogue	CEDAR_T-cell_CD4	ENSG00000214078	T	4.81963e-09	0.142093	2.40982e-05	C	-	20	33960450	CPNE1	0
20:34016249:A:G	eQTLGen	eQTLGen_cis_eQTLs	ENSG00000131051	A	4.822e-09	5.8532	3.23373e-05	G	-	20	34016249	RBM39	0
20:33977349:A:G	eQTLGen	eQTLGen_cis_eQTLs	ENSG00000078747	G	4.8453e-09	5.8526	3.23373e-05	A	-	20	33977349	ITCH	0
20:33926268:A:T	eQTLcatalogue	CEDAR_T-cell_CD4	ENSG00000214078	A	4.86228e-09	-0.119262	2.43114e-05	A	-	20	33926268	CPNE1	0
20:33968067:C:T	eQTLcatalogue	CEDAR_T-cell_CD4	ENSG00000214078	T	4.86567e-09	0.120382	2.43284e-05	C	-	20	33968067	CPNE1	0
20:33934437:A:T	eQTLcatalogue	CEDAR_T-cell_CD4	ENSG00000214078	T	4.86832e-09	0.119456	2.43416e-05	A	-	20	33934437	CPNE1	0
20:33907161:C:T	BIOSQTL	BIOS_eQTL_geneLevel	ENSG00000125966	C	4.86866e-09	-5.8516	5.96766e-06	T	+	20	33907161	MMP24	1
20:33907909:C:T	BIOSQTL	BIOS_eQTL_geneLevel	ENSG00000125966	C	4.86866e-09	-5.8516	5.96766e-06	T	+	20	33907909	MMP24	0
20:33913322:G:T	BIOSQTL	BIOS_eQTL_geneLevel	ENSG00000125966	T	4.86866e-09	-5.8516	5.96766e-06	G	+	20	33913322	MMP24	0
20:33914208:A:G	BIOSQTL	BIOS_eQTL_geneLevel	ENSG00000125966	G	4.86866e-09	-5.8516	5.96766e-06	A	+	20	33914208	MMP24	1
20:33915571:A:G	BIOSQTL	BIOS_eQTL_geneLevel	ENSG00000125966	G	4.86866e-09	-5.8516	5.96766e-06	A	+	20	33915571	MMP24	0
20:33923566:A:G	BIOSQTL	BIOS_eQTL_geneLevel	ENSG00000125966	G	4.86866e-09	-5.85154	5.96766e-06	A	+	20	33923566	MMP24	0
20:33924112:C:T	BIOSQTL	BIOS_eQTL_geneLevel	ENSG00000125966	T	4.86866e-09	-5.85154	5.96766e-06	C	+	20	33924112	MMP24	0
20:33924130:A:C	BIOSQTL	BIOS_eQTL_geneLevel	ENSG00000125966	A	4.86866e-09	-5.85154	5.96766e-06	C	+	20	33924130	MMP24	0
20:33924273:A:C	BIOSQTL	BIOS_eQTL_geneLevel	ENSG00000125966	A	4.86866e-09	-5.85154	5.96766e-06	C	+	20	33924273	MMP24	0
20:33960799:A:G	eQTLcatalogue	CEDAR_T-cell_CD4	ENSG00000214078	A	4.87236e-09	0.142085	2.43618e-05	G	-	20	33960799	CPNE1	0
20:33959315:C:T	eQTLcatalogue	CEDAR_T-cell_CD4	ENSG00000214078	T	4.87393e-09	0.142094	2.43697e-05	C	-	20	33959315	CPNE1	0
20:33995780:A:G	eQTLcatalogue	CEDAR_T-cell_CD4	ENSG00000214078	A	4.8798e-09	0.121598	2.4399e-05	G	-	20	33995780	CPNE1	0
20:34029882:A:T	eQTLcatalogue	Fairfax_2014_naive	ENSG00000101019	A	4.88152e-09	-0.089431	2.44076e-05	A	-	20	34029882	UQCC1	1
20:33887983:A:G	GTEx/v6	Muscle_Skeletal	ENSG00000101019	A	4.88465e-09	-6.01653	0.00030405	G	+	20	33887983	UQCC1	0
6:33174783:A:G	GTEx/v6	Heart_Left_Ventricle	ENSG00000204228	G	4.88837e-09	-6.20509	0.000596884	A	+	6	33174783	HSD17B8	0
20:34016249:A:G	eQTLcatalogue	CEDAR_monocyte_CD14	ENSG00000214078	G	4.89069e-09	-0.126631	2.44534e-05	G	-	20	34016249	CPNE1	0
20:34005240:C:T	eQTLGen	eQTLGen_cis_eQTLs	ENSG00000131067	T	4.8921e-09	-5.8507	3.23353e-05	C	+	20	34005240	GGT7	0
20:33890350:C:G	GTEx/v8	Thyroid	ENSG00000101019	G	4.89521e-09	-0.170565	8.03515e-08	C	+	20	33890350	UQCC1	1
20:33960486:C:T	GTEx/v6	Esophagus_Mucosa	ENSG00000101019	C	4.89558e-09	6.11293	0.000312239	C	+	20	33960486	UQCC1	0
20:34052273:A:G	GTEx/v8	Artery_Tibial	ENSG00000126001	G	4.90101e-09	-0.15471	1.15239e-08	G	-	20	34052273	CEP250	0
20:33910406:A:G	GTEx/v8	Esophagus_Mucosa	ENSG00000126001	A	4.90571e-09	0.189756	1.37416e-22	G	-	20	33910406	CEP250	0
20:33914701:C:T	GTEx/v8	Esophagus_Mucosa	ENSG00000126001	C	4.90571e-09	0.189756	1.37416e-22	T	-	20	33914701	CEP250	0
20:34016207:A:G	eQTLcatalogue	CEDAR_monocyte_CD14	ENSG00000214078	G	4.9072e-09	-0.126628	2.4536e-05	G	-	20	34016207	CPNE1	0
20:34006970:C:T	BIOSQTL	BIOS_eQTL_geneLevel	ENSG00000126001	T	4.91573e-09	-5.84988	5.96623e-06	C	+	20	34006970	CEP250	0
20:33890350:C:G	eQTLcatalogue	CEDAR_T-cell_CD4	ENSG00000101019	C	4.91589e-09	-0.067426	2.45795e-05	C	-	20	33890350	UQCC1	1
20:33931344:A:G	eQTLcatalogue	CEDAR_T-cell_CD4	ENSG00000214078	A	4.92339e-09	0.119345	2.46169e-05	G	-	20	33931344	CPNE1	0
20:33923566:A:G	eQTLcatalogue	CEDAR_T-cell_CD4	ENSG00000214078	A	4.93701e-09	-0.11908	2.4685e-05	A	-	20	33923566	CPNE1	0
20:34153856:A:C	GTEx/v6	Esophagus_Gastroesophageal_Junction	ENSG00000214078	C	4.93861e-09	-6.37698	0.00116039	A	+	20	34153856	CPNE1	0
20:33970462:A:G	BIOSQTL	BIOS_eQTL_geneLevel	ENSG00000125966	A	4.93943e-09	-5.849	5.96481e-06	G	+	20	33970462	MMP24	0
6:33178010:G:T	GTEx/v8	Colon_Transverse	ENSG00000204228	T	4.94183e-09	-0.137572	1.48283e-12	G	+	6	33178010	HSD17B8	0
6:33174783:A:G	GTEx/v8	Colon_Transverse	ENSG00000204228	G	4.94294e-09	-0.129513	1.48283e-12	A	+	6	33174783	HSD17B8	0
20:33926103:C:G	eQTLcatalogue	CEDAR_T-cell_CD4	ENSG00000214078	C	4.94674e-09	-0.120275	2.47337e-05	C	-	20	33926103	CPNE1	1
20:34180239:A:G	GTEx/v8	Brain_Amygdala	ENSG00000214078	G	4.9501e-09	0.514423	2.33311e-09	G	+	20	34180239	CPNE1	0
20:33927006:A:C	GTEx/v7	Skin_Sun_Exposed_Lower_leg	ENSG00000125998	C	4.95444e-09	-0.161264	2.61145e-25	A	+	20	33927006	FAM83C	0
19:10756432:A:G	eQTLGen	eQTLGen_cis_eQTLs	ENSG00000129355	G	4.9573e-09	5.8487	3.23311e-05	G	+	19	10756432	CDKN2D	0
20:34073648:G:GT	eQTLcatalogue	GENCORD_ge_T-cell	ENSG00000214078	GT	4.96041e-09	-0.184435	2.48021e-05	GT	-	20	34073648	CPNE1	0
20:33968067:C:T	GTEx/v6	Esophagus_Mucosa	ENSG00000101019	C	4.96171e-09	6.1104	0.000312239	C	+	20	33968067	UQCC1	0
20:34112192:C:G	GTEx/v6	Testis	ENSG00000214078	C	4.96298e-09	-6.30169	0.000378299	G	+	20	34112192	CPNE1	0
19:10756432:A:G	eQTLcatalogue	TwinsUK_ge_LCL	ENSG00000127616	G	4.97795e-09	-0.0530645	2.48898e-05	G	-	19	10756432	SMARCA4	0
20:34190870:A:G	GTEx/v6	Stomach	ENSG00000214078	G	4.99267e-09	-6.2572	0.000924705	A	+	20	34190870	CPNE1	0
20:34017944:C:G	BIOSQTL	BIOS_eQTL_geneLevel	ENSG00000125966	G	4.99316e-09	-5.84722	1.19261e-05	C	+	20	34017944	MMP24	0
6:33175575:C:T	GTEx/v8	Esophagus_Gastroesophageal_Junction	ENSG00000204228	T	4.99498e-09	-0.24222	2.25292e-11	C	+	6	33175575	HSD17B8	0
20:34105634:C:T	GTEx/v7	Adipose_Visceral_Omentum	ENSG00000214078	T	5.00155e-09	-0.406603	2.48033e-60	C	+	20	34105634	CPNE1	0
20:34033548:C:T	GTEx/v8	Artery_Tibial	ENSG00000126001	T	5.00364e-09	0.154743	1.15239e-08	C	-	20	34033548	CEP250	0
20:34025983:A:G	GTEx/v6	Lung	ENSG00000101019	G	5.00811e-09	-6.072	0.00038378	A	+	20	34025983	UQCC1	1
20:33975181:A:C	GTEx/v7	Stomach	ENSG00000101019	A	5.00882e-09	0.27308	1.28925e-05	A	+	20	33975181	UQCC1	0
20:33915571:A:G	eQTLcatalogue	CEDAR_T-cell_CD4	ENSG00000214078	A	5.01413e-09	-0.118643	2.50707e-05	A	-	20	33915571	CPNE1	0
20:34088764:A:G	BIOSQTL	BIOS_eQTL_geneLevel	ENSG00000242372	A	5.01722e-09	5.84673	1.19246e-05	G	-	20	34088764	EIF6	0
20:33898420:A:G	eQTLcatalogue	CEDAR_T-cell_CD4	ENSG00000101019	G	5.01973e-09	-0.0660588	2.50987e-05	G	-	20	33898420	UQCC1	0
20:34045513:A:G	GTEx/v6	Cells_Transformed_fibroblasts	ENSG00000101019	G	5.02127e-09	-6.07758	0.00020866	A	+	20	34045513	UQCC1	0
20:34194243:A:G	GTEx/v8	Kidney_Cortex	ENSG00000214078	G	5.02296e-09	-0.782998	3.66763e-05	A	+	20	34194243	CPNE1	0
20:34029882:A:T	GTEx/v8	Adipose_Subcutaneous	ENSG00000101019	T	5.0272e-09	-0.2285	2.28438e-19	A	+	20	34029882	UQCC1	1
20:34008623:A:G	eQTLcatalogue	CEDAR_ileum	ENSG00000101019	G	5.03995e-09	0.114744	2.51997e-05	A	-	20	34008623	UQCC1	0
20:34158394:A:G	GTEx/v8	Brain_Putamen_basal_ganglia	ENSG00000214078	A	5.04066e-09	0.477165	4.39178e-23	A	+	20	34158394	CPNE1	0
20:33976823:C:T	eQTLGen	eQTLGen_cis_eQTLs	ENSG00000078747	C	5.0414e-09	5.846	3.23311e-05	T	-	20	33976823	ITCH	0
20:33909245:A:G	GTEx/v7	Cells_Transformed_fibroblasts	ENSG00000125991	A	5.04358e-09	-0.164651	2.16907e-18	G	+	20	33909245	ERGIC3	0
20:33927006:A:C	GTEx/v8	Adipose_Subcutaneous	ENSG00000214078	C	5.04542e-09	-0.267878	6.32869e-144	A	+	20	33927006	CPNE1	0
20:33931344:A:G	GTEx/v8	Adipose_Subcutaneous	ENSG00000214078	G	5.04542e-09	0.267878	6.32869e-144	G	+	20	33931344	CPNE1	0
20:34059675:A:G	GTEx/v8	Artery_Aorta	ENSG00000171222	A	5.04657e-09	-0.204514	4.83704e-16	A	-	20	34059675	SCAND1	0
20:33926103:C:G	eQTLGen	eQTLGen_cis_eQTLs	ENSG00000078747	G	5.0475e-09	5.8457	3.23311e-05	C	-	20	33926103	ITCH	1
20:34074831:A:G	BIOSQTL	BIOS_eQTL_geneLevel	ENSG00000242372	G	5.05352e-09	5.8456	1.19239e-05	A	-	20	34074831	EIF6	0
20:34080675:C:T	BIOSQTL	BIOS_eQTL_geneLevel	ENSG00000242372	C	5.05352e-09	5.8456	1.19239e-05	T	-	20	34080675	EIF6	0
20:33819415:A:G	GTEx/v8	Adipose_Subcutaneous	ENSG00000101460	G	5.06226e-09	0.160724	5.47039e-37	A	-	20	33819415	MAP1LC3A	0
20:34013252:A:G	BIOSQTL	BIOS_eQTL_geneLevel	ENSG00000125966	A	5.06568e-09	-5.84482	1.19225e-05	G	+	20	34013252	MMP24	0
20:33914701:C:T	eQTLGen	eQTLGen_cis_eQTLs	ENSG00000078747	C	5.0657e-09	5.8452	3.2329e-05	T	-	20	33914701	ITCH	0
20:34190870:A:G	eQTLcatalogue	Fairfax_2014_IFN24	ENSG00000131051	A	5.06592e-09	0.144003	2.53296e-05	A	+	20	34190870	RBM39	0
20:34082050:C:CT	GTEx/v6	Esophagus_Muscularis	ENSG00000214078	CT	5.06805e-09	-6.14104	0.000335986	C	+	20	34082050	CPNE1	0
20:33914701:C:T	eQTLGen	eQTLGen_cis_eQTLs	ENSG00000131067	C	5.0718e-09	-5.8448	3.2329e-05	T	+	20	33914701	GGT7	0
20:34101153:A:G	eQTLcatalogue	Nedelec_2016_ge_macrophage_Salmonella	ENSG00000214078	G	5.07565e-09	-0.274403	2.53782e-05	G	-	20	34101153	CPNE1	0
20:33987298:C:T	GTEx/v7	Muscle_Skeletal	ENSG00000126001	C	5.07774e-09	0.234041	4.55309e-18	C	+	20	33987298	CEP250	0
20:34179409:T:TA	GTEx/v7	Colon_Sigmoid	ENSG00000214078	T	5.0831e-09	0.604461	7.75548e-33	T	+	20	34179409	CPNE1	0
20:33903636:C:T	eQTLcatalogue	CEDAR_T-cell_CD4	ENSG00000214078	C	5.08928e-09	-0.118511	2.54464e-05	C	-	20	33903636	CPNE1	0
20:34033548:C:T	GTEx/v8	Muscle_Skeletal	ENSG00000101019	T	5.08965e-09	-0.130331	7.48072e-32	C	+	20	34033548	UQCC1	0
20:33914701:C:T	GTEx/v8	Thyroid	ENSG00000101019	C	5.08976e-09	-0.164148	8.03515e-08	T	+	20	33914701	UQCC1	0
20:33894463:A:G	eQTLcatalogue	CEDAR_T-cell_CD4	ENSG00000214078	A	5.0925e-09	-0.118458	2.54625e-05	A	-	20	33894463	CPNE1	0
20:33905727:A:AGGGCT	eQTLcatalogue	CEDAR_T-cell_CD4	ENSG00000214078	A	5.0925e-09	-0.118458	2.54625e-05	A	-	20	33905727	CPNE1	0
20:33905904:A:C	eQTLcatalogue	CEDAR_T-cell_CD4	ENSG00000214078	C	5.0925e-09	-0.118458	2.54625e-05	C	-	20	33905904	CPNE1	0
20:33907909:C:T	eQTLcatalogue	CEDAR_T-cell_CD4	ENSG00000214078	T	5.0925e-09	-0.118458	2.54625e-05	T	-	20	33907909	CPNE1	0
20:33913322:G:T	eQTLcatalogue	CEDAR_T-cell_CD4	ENSG00000214078	G	5.0925e-09	-0.118458	2.54625e-05	G	-	20	33913322	CPNE1	0
20:33914208:A:G	eQTLcatalogue	CEDAR_T-cell_CD4	ENSG00000214078	A	5.0925e-09	-0.118458	2.54625e-05	A	-	20	33914208	CPNE1	1
20:34047446:G:GAA	eQTLcatalogue	CEDAR_B-cell_CD19	ENSG00000214078	GAA	5.09493e-09	-0.17869	2.54746e-05	GAA	-	20	34047446	CPNE1	0
20:34124920:A:T	GTEx/v6	Esophagus_Muscularis	ENSG00000214078	T	5.09855e-09	-6.13989	0.000335986	A	+	20	34124920	CPNE1	0
20:33896262:C:G	eQTLcatalogue	CEDAR_T-cell_CD4	ENSG00000214078	C	5.09958e-09	-0.118457	2.54979e-05	C	-	20	33896262	CPNE1	0
20:34109718:A:G	GTEx/v6	Nerve_Tibial	ENSG00000214078	G	5.10091e-09	-6.09252	0.000222679	A	+	20	34109718	CPNE1	0
6:33174783:A:G	GTEx/v8	Brain_Cerebellum	ENSG00000204228	G	5.10308e-09	-0.351603	2.90175e-05	A	+	6	33174783	HSD17B8	0
20:33907161:C:T	eQTLcatalogue	CEDAR_T-cell_CD4	ENSG00000214078	T	5.10941e-09	-0.118463	2.5547e-05	T	-	20	33907161	CPNE1	1
20:34023962:A:G	eQTLGen	eQTLGen_cis_eQTLs	ENSG00000078747	A	5.1146e-09	5.8434	3.2329e-05	G	-	20	34023962	ITCH	1
20:33896262:C:G	GTEx/v8	Testis	ENSG00000214078	G	5.11665e-09	-0.354051	8.33206e-78	C	+	20	33896262	CPNE1	0
20:33905619:A:G	eQTLcatalogue	CEDAR_T-cell_CD4	ENSG00000214078	G	5.11813e-09	-0.118455	2.55906e-05	G	-	20	33905619	CPNE1	0
6:33192662:A:G	GTEx/v7	Testis	ENSG00000204228	A	5.11843e-09	-0.311842	1.40038e-05	G	+	6	33192662	HSD17B8	0
20:33958253:A:T	eQTLcatalogue	CEDAR_T-cell_CD4	ENSG00000214078	A	5.12183e-09	0.141911	2.56091e-05	T	-	20	33958253	CPNE1	0
6:44710304:A:C	eQTLcatalogue	Lepik_2017_ge_blood	ENSG00000196284	C	5.12568e-09	0.115021	2.56284e-05	C	+	6	44710304	SUPT3H	0
6:44710880:A:C	eQTLcatalogue	Lepik_2017_ge_blood	ENSG00000196284	A	5.12568e-09	0.115021	2.56284e-05	A	+	6	44710880	SUPT3H	0
6:44718389:A:G	eQTLcatalogue	Lepik_2017_ge_blood	ENSG00000196284	G	5.12568e-09	0.115021	2.56284e-05	G	+	6	44718389	SUPT3H	0
20:34023219:C:T	GTEx/v8	Skin_Sun_Exposed_Lower_leg	ENSG00000125998	T	5.12605e-09	-0.123206	5.73138e-32	C	+	20	34023219	FAM83C	0
20:33979528:TA:TAA	eQTLcatalogue	CEDAR_T-cell_CD4	ENSG00000214078	TA	5.12727e-09	0.12049	2.56364e-05	NA	NA	20	33979528	CPNE1	0
20:33910896:C:T	GTEx/v6	Adipose_Subcutaneous	ENSG00000101019	C	5.12896e-09	-6.04949	0.000270753	T	+	20	33910896	UQCC1	0
20:34180239:A:G	GTEx/v6	Esophagus_Gastroesophageal_Junction	ENSG00000214078	G	5.1331e-09	6.36876	0.00116039	G	+	20	34180239	CPNE1	0
20:34030425:C:T	GTEx/v8	Heart_Left_Ventricle	ENSG00000214078	T	5.13729e-09	-0.279663	4.20569e-75	C	+	20	34030425	CPNE1	0
20:33972948:A:G	eQTLcatalogue	CEDAR_T-cell_CD8	ENSG00000214078	G	5.14037e-09	0.126553	2.57018e-05	A	-	20	33972948	CPNE1	0
20:33945474:C:CA	eQTLcatalogue	Fairfax_2014_LPS24	ENSG00000101019	C	5.15115e-09	0.106174	2.57557e-05	CA	-	20	33945474	UQCC1	0
20:34087309:C:G	GTEx/v6	Skin_Not_Sun_Exposed_Suprapubic	ENSG00000214078	G	5.15138e-09	-6.18081	0.000506735	C	+	20	34087309	CPNE1	0
20:33912371:C:T	eQTLcatalogue	Quach_2016_ge_monocyte_R848	ENSG00000101019	T	5.15159e-09	-0.1082	2.5758e-05	T	-	20	33912371	UQCC1	0
20:33890350:C:G	eQTLcatalogue	Fairfax_2014_IFN24	ENSG00000101019	C	5.15361e-09	-0.0731722	2.57681e-05	C	-	20	33890350	UQCC1	1
20:34030606:A:G	GTEx/v8	Adipose_Visceral_Omentum	ENSG00000214078	A	5.16132e-09	-0.364131	6.92181e-101	G	+	20	34030606	CPNE1	0
20:34043946:C:T	GTEx/v8	Artery_Aorta	ENSG00000171222	T	5.16194e-09	-0.203207	4.83704e-16	T	-	20	34043946	SCAND1	0
20:34045392:C:G	GTEx/v8	Artery_Aorta	ENSG00000171222	G	5.16194e-09	-0.203207	4.83704e-16	G	-	20	34045392	SCAND1	0
20:34052273:A:G	GTEx/v8	Artery_Aorta	ENSG00000171222	G	5.16194e-09	-0.203207	4.83704e-16	G	-	20	34052273	SCAND1	0
20:34030425:C:T	GTEx/v7	Adipose_Subcutaneous	ENSG00000214078	T	5.16554e-09	-0.411322	3.20007e-86	C	+	20	34030425	CPNE1	0
20:33925843:A:C	eQTLcatalogue	CEDAR_T-cell_CD4	ENSG00000214078	C	5.17296e-09	-0.142151	2.58648e-05	C	-	20	33925843	CPNE1	1
20:33907161:C:T	GTEx/v8	Esophagus_Mucosa	ENSG00000214078	C	5.17365e-09	-0.296769	6.12024e-135	T	+	20	33907161	CPNE1	1
20:34005214:C:T	eQTLcatalogue	TwinsUK_ge_LCL	ENSG00000214078	C	5.17421e-09	0.134737	2.58711e-05	T	-	20	34005214	CPNE1	0
20:34005240:C:T	eQTLcatalogue	TwinsUK_ge_LCL	ENSG00000214078	T	5.17421e-09	0.134737	2.58711e-05	C	-	20	34005240	CPNE1	0
20:34006970:C:T	eQTLcatalogue	TwinsUK_ge_LCL	ENSG00000214078	T	5.17421e-09	0.134737	2.58711e-05	C	-	20	34006970	CPNE1	0
20:34008137:C:T	eQTLcatalogue	TwinsUK_ge_LCL	ENSG00000214078	C	5.17421e-09	0.134737	2.58711e-05	T	-	20	34008137	CPNE1	0
20:34008623:A:G	eQTLcatalogue	TwinsUK_ge_LCL	ENSG00000214078	G	5.17421e-09	0.134737	2.58711e-05	A	-	20	34008623	CPNE1	0
20:34033548:C:T	GTEx/v7	Adrenal_Gland	ENSG00000214078	T	5.17551e-09	-0.575743	1.22075e-32	C	+	20	34033548	CPNE1	0
20:34156012:A:C	GTEx/v6	Heart_Left_Ventricle	ENSG00000214078	C	5.17666e-09	-6.1938	0.000596884	A	+	20	34156012	CPNE1	0
20:33927006:A:C	eQTLcatalogue	CEDAR_T-cell_CD4	ENSG00000214078	A	5.18649e-09	-0.119117	2.59324e-05	A	-	20	33927006	CPNE1	0
20:33995780:A:G	eQTLcatalogue	CEDAR_T-cell_CD4	ENSG00000214078	A	5.19086e-09	0.144538	2.59543e-05	G	-	20	33995780	CPNE1	0
20:33986271:C:T	GTEx/v7	Stomach	ENSG00000101019	C	5.19345e-09	0.277977	1.28925e-05	C	+	20	33986271	UQCC1	0
20:33992761:A:T	GTEx/v7	Stomach	ENSG00000101019	A	5.19345e-09	0.277977	1.28925e-05	A	+	20	33992761	UQCC1	0
20:33995972:C:T	GTEx/v7	Stomach	ENSG00000101019	T	5.19345e-09	0.277977	1.28925e-05	T	+	20	33995972	UQCC1	0
20:34153341:C:T	GTEx/v8	Brain_Cerebellar_Hemisphere	ENSG00000214078	C	5.1936e-09	0.296088	8.21487e-16	C	+	20	34153341	CPNE1	0
20:33880729:A:C	GTEx/v8	Pancreas	ENSG00000088298	C	5.19941e-09	0.259208	1.69446e-34	A	-	20	33880729	EDEM2	0
20:33882720:A:G	GTEx/v8	Nerve_Tibial	ENSG00000101460	G	5.2042e-09	0.160158	1.80455e-26	A	-	20	33882720	MAP1LC3A	0
20:33912180:A:C	eQTLcatalogue	GENCORD_ge_fibroblast	ENSG00000101019	A	5.21533e-09	-0.121283	2.60767e-05	A	-	20	33912180	UQCC1	0
20:33963984:G:GC	eQTLcatalogue	CEDAR_T-cell_CD4	ENSG00000214078	GC	5.22991e-09	0.120368	2.61495e-05	G	-	20	33963984	CPNE1	0
20:34008137:C:T	GTEx/v7	Esophagus_Muscularis	ENSG00000125965	T	5.23743e-09	-0.380797	4.15452e-06	T	-	20	34008137	GDF5	0
20:33829406:C:G	GTEx/v8	Thyroid	ENSG00000125965	G	5.24341e-09	0.259824	3.54082e-07	C	-	20	33829406	GDF5	0
20:34077848:A:G	eQTLGen	eQTLGen_cis_eQTLs	ENSG00000244462	A	5.2452e-09	5.8392	3.23227e-05	G	-	20	34077848	RBM12	0
15:58289739:C:T	GTEx/v8	Cells_Cultured_fibroblasts	ENSG00000128918	C	5.2497e-09	-0.259715	8.46715e-08	T	+	15	58289739	ALDH1A2	0
20:34154741:C:T	GTEx/v8	Skin_Not_Sun_Exposed_Suprapubic	ENSG00000101019	T	5.25006e-09	-0.183916	1.21753e-26	C	+	20	34154741	UQCC1	0
20:33971914:C:T	eQTLcatalogue	TwinsUK_ge_skin	ENSG00000214078	C	5.25802e-09	0.0947016	2.62901e-05	T	-	20	33971914	CPNE1	0
20:34181553:A:G	GTEx/v7	Spleen	ENSG00000214078	A	5.26084e-09	0.634948	1.60143e-37	A	+	20	34181553	CPNE1	0
20:34025756:A:G	GTEx/v7	Adipose_Subcutaneous	ENSG00000101019	G	5.27448e-09	-0.263568	4.54223e-12	A	+	20	34025756	UQCC1	1
20:34008137:C:T	eQTLcatalogue	CEDAR_ileum	ENSG00000101019	C	5.27513e-09	0.114553	2.63757e-05	T	-	20	34008137	UQCC1	0
20:34005214:C:T	GTEx/v7	Esophagus_Muscularis	ENSG00000125965	T	5.27748e-09	-0.37475	4.15452e-06	T	-	20	34005214	GDF5	0
20:34163526:A:G	GTEx/v7	Esophagus_Gastroesophageal_Junction	ENSG00000214078	A	5.27925e-09	0.481126	3.86793e-39	A	+	20	34163526	CPNE1	0
20:34152018:A:T	PsychENCODE	PsychENCODE_eQTLs	ENSG00000214078	T	5.28731e-09	-0.0875943	1.02257e-06	A	+	20	34152018	CPNE1	0
20:33927006:A:C	GTEx/v8	Pancreas	ENSG00000101019	C	5.28826e-09	-0.244768	4.03193e-06	A	+	20	33927006	UQCC1	0
20:33931344:A:G	GTEx/v8	Pancreas	ENSG00000101019	G	5.28826e-09	0.244768	4.03193e-06	G	+	20	33931344	UQCC1	0
20:34068695:A:G	GTEx/v8	Pituitary	ENSG00000214078	A	5.29015e-09	-0.514786	2.96949e-42	G	+	20	34068695	CPNE1	0
20:34101153:A:G	GTEx/v8	Pituitary	ENSG00000214078	A	5.29015e-09	-0.514786	2.96949e-42	G	+	20	34101153	CPNE1	0
20:34152018:A:T	GTEx/v7	Cells_Transformed_fibroblasts	ENSG00000101019	T	5.29072e-09	-0.280491	3.00446e-27	A	+	20	34152018	UQCC1	0
20:33956004:A:T	eQTLcatalogue	CEDAR_T-cell_CD4	ENSG00000214078	A	5.2924e-09	0.141774	2.6462e-05	T	-	20	33956004	CPNE1	0
19:10764203:G:T	eQTLGen	eQTLGen_cis_eQTLs	ENSG00000129355	G	5.2958e-09	5.8377	3.23227e-05	G	+	19	10764203	CDKN2D	0
20:33986271:C:T	GTEx/v7	Esophagus_Muscularis	ENSG00000125965	C	5.29753e-09	-0.37653	4.15452e-06	C	-	20	33986271	GDF5	0
20:33992761:A:T	GTEx/v7	Esophagus_Muscularis	ENSG00000125965	A	5.29753e-09	-0.37653	4.15452e-06	A	-	20	33992761	GDF5	0
20:33995972:C:T	GTEx/v7	Esophagus_Muscularis	ENSG00000125965	T	5.29753e-09	-0.37653	4.15452e-06	T	-	20	33995972	GDF5	0
20:33909752:C:T	GTEx/v8	Cells_Cultured_fibroblasts	ENSG00000125991	C	5.29934e-09	-0.133824	1.9893e-46	T	+	20	33909752	ERGIC3	0
20:33910871:C:T	GTEx/v8	Cells_Cultured_fibroblasts	ENSG00000125991	C	5.29934e-09	-0.133824	1.9893e-46	T	+	20	33910871	ERGIC3	0
20:33910896:C:T	GTEx/v8	Cells_Cultured_fibroblasts	ENSG00000125991	C	5.29934e-09	-0.133824	1.9893e-46	T	+	20	33910896	ERGIC3	0
20:33986271:C:T	GTEx/v8	Thyroid	ENSG00000101019	C	5.29956e-09	0.167476	8.03515e-08	C	+	20	33986271	UQCC1	0
20:33992761:A:T	GTEx/v8	Thyroid	ENSG00000101019	A	5.29956e-09	0.167476	8.03515e-08	A	+	20	33992761	UQCC1	0
20:33995972:C:T	GTEx/v8	Thyroid	ENSG00000101019	T	5.29956e-09	0.167476	8.03515e-08	T	+	20	33995972	UQCC1	0
20:34185726:A:T	GTEx/v7	Cells_Transformed_fibroblasts	ENSG00000101019	A	5.29992e-09	-0.29719	3.00446e-27	T	+	20	34185726	UQCC1	0
20:33926268:A:T	eQTLcatalogue	TwinsUK_ge_skin	ENSG00000214078	A	5.29998e-09	-0.0948017	2.64999e-05	A	-	20	33926268	CPNE1	0
20:33927006:A:C	eQTLcatalogue	TwinsUK_ge_skin	ENSG00000214078	A	5.29998e-09	-0.0948017	2.64999e-05	A	-	20	33927006	CPNE1	0
20:33931344:A:G	eQTLcatalogue	TwinsUK_ge_skin	ENSG00000214078	A	5.29998e-09	0.0948017	2.64999e-05	G	-	20	33931344	CPNE1	0
20:33934301:C:T	eQTLcatalogue	TwinsUK_ge_skin	ENSG00000214078	T	5.29998e-09	0.0948017	2.64999e-05	C	-	20	33934301	CPNE1	0
20:33934437:A:T	eQTLcatalogue	TwinsUK_ge_skin	ENSG00000214078	T	5.29998e-09	0.0948017	2.64999e-05	A	-	20	33934437	CPNE1	0
20:33936338:A:G	eQTLcatalogue	TwinsUK_ge_skin	ENSG00000214078	G	5.29998e-09	0.0948017	2.64999e-05	A	-	20	33936338	CPNE1	0
20:33937704:A:G	eQTLcatalogue	TwinsUK_ge_skin	ENSG00000214078	G	5.29998e-09	0.0948017	2.64999e-05	A	-	20	33937704	CPNE1	0
20:33966260:C:T	eQTLcatalogue	TwinsUK_ge_skin	ENSG00000214078	T	5.29998e-09	0.0948017	2.64999e-05	C	-	20	33966260	CPNE1	0
20:33966325:C:T	eQTLcatalogue	TwinsUK_ge_skin	ENSG00000214078	C	5.29998e-09	0.0948017	2.64999e-05	T	-	20	33966325	CPNE1	0
20:33967523:C:T	eQTLcatalogue	TwinsUK_ge_skin	ENSG00000214078	T	5.29998e-09	0.0948017	2.64999e-05	C	-	20	33967523	CPNE1	0
20:33968067:C:T	eQTLcatalogue	TwinsUK_ge_skin	ENSG00000214078	T	5.29998e-09	0.0948017	2.64999e-05	C	-	20	33968067	CPNE1	0
20:33969530:C:T	eQTLcatalogue	TwinsUK_ge_skin	ENSG00000214078	C	5.29998e-09	0.0948017	2.64999e-05	T	-	20	33969530	CPNE1	0
20:33970527:A:G	eQTLcatalogue	TwinsUK_ge_skin	ENSG00000214078	A	5.29998e-09	0.0948017	2.64999e-05	G	-	20	33970527	CPNE1	0
20:33971085:A:G	eQTLcatalogue	TwinsUK_ge_skin	ENSG00000214078	A	5.29998e-09	0.0948017	2.64999e-05	G	-	20	33971085	CPNE1	0
20:33972053:C:T	eQTLcatalogue	TwinsUK_ge_skin	ENSG00000214078	C	5.29998e-09	0.0948017	2.64999e-05	T	-	20	33972053	CPNE1	0
20:33972948:A:G	eQTLcatalogue	TwinsUK_ge_skin	ENSG00000214078	G	5.29998e-09	0.0948017	2.64999e-05	A	-	20	33972948	CPNE1	0
20:33973315:G:T	eQTLcatalogue	TwinsUK_ge_skin	ENSG00000214078	T	5.29998e-09	0.0948017	2.64999e-05	G	-	20	33973315	CPNE1	0
20:33973378:A:G	eQTLcatalogue	TwinsUK_ge_skin	ENSG00000214078	G	5.29998e-09	0.0948017	2.64999e-05	A	-	20	33973378	CPNE1	0
20:33974051:C:T	eQTLcatalogue	TwinsUK_ge_skin	ENSG00000214078	T	5.29998e-09	0.0948017	2.64999e-05	C	-	20	33974051	CPNE1	0
20:33974163:A:T	eQTLcatalogue	TwinsUK_ge_skin	ENSG00000214078	T	5.29998e-09	0.0948017	2.64999e-05	A	-	20	33974163	CPNE1	0
20:33976474:C:G	eQTLcatalogue	TwinsUK_ge_skin	ENSG00000214078	G	5.29998e-09	0.0948017	2.64999e-05	C	-	20	33976474	CPNE1	0
20:33982435:A:G	eQTLcatalogue	TwinsUK_ge_skin	ENSG00000214078	G	5.29998e-09	0.0948017	2.64999e-05	A	-	20	33982435	CPNE1	0
20:33952620:A:G	eQTLcatalogue	CEDAR_T-cell_CD4	ENSG00000214078	G	5.30006e-09	0.141642	2.65003e-05	A	-	20	33952620	CPNE1	1
15:58262974:C:T	GTEx/v8	Cells_Cultured_fibroblasts	ENSG00000128918	C	5.30135e-09	-0.258856	8.46715e-08	T	+	15	58262974	ALDH1A2	0
20:33896757:C:G	eQTLcatalogue	CEDAR_T-cell_CD4	ENSG00000101019	G	5.30141e-09	-0.0658939	2.6507e-05	G	-	20	33896757	UQCC1	0
20:33925094:C:T	BIOSQTL	BIOS_eQTL_geneLevel	ENSG00000125966	C	5.30217e-09	-5.83721	1.19133e-05	T	+	20	33925094	MMP24	0
20:33925843:A:C	BIOSQTL	BIOS_eQTL_geneLevel	ENSG00000125966	A	5.30217e-09	-5.83721	1.19133e-05	C	+	20	33925843	MMP24	1
6:33173842:A:G	GTEx/v7	Brain_Cerebellum	ENSG00000204228	A	5.30429e-09	-0.412791	3.68788e-05	G	+	6	33173842	HSD17B8	0
20:33951799:A:G	eQTLcatalogue	CEDAR_T-cell_CD4	ENSG00000214078	G	5.30625e-09	0.141686	2.65313e-05	A	-	20	33951799	CPNE1	0
20:34165609:C:T	GTEx/v6	Muscle_Skeletal	ENSG00000126001	T	5.30952e-09	6.00147	0.00030405	T	+	20	34165609	CEP250	0
6:33175575:C:T	GTEx/v7	Brain_Cerebellum	ENSG00000204228	T	5.31044e-09	-0.411263	3.68788e-05	C	+	6	33175575	HSD17B8	0
20:34036699:A:C	PsychENCODE	PsychENCODE_eQTLs	ENSG00000125991	C	5.31464e-09	0.0660693	1.02751e-06	A	-	20	34036699	ERGIC3	0
20:33959147:G:GT	eQTLcatalogue	HipSci_ge_iPSC	ENSG00000101019	G	5.31779e-09	0.120838	2.65889e-05	GT	-	20	33959147	UQCC1	0
15:58287526:A:G	GTEx/v8	Cells_Cultured_fibroblasts	ENSG00000128918	G	5.32722e-09	0.270501	8.46715e-08	G	+	15	58287526	ALDH1A2	0
20:34178365:C:T	eQTLcatalogue	Lepik_2017_ge_blood	ENSG00000125991	C	5.32874e-09	0.0466792	2.66437e-05	T	-	20	34178365	ERGIC3	0
20:33926103:C:G	eQTLcatalogue	Quach_2016_ge_monocyte_Pam3CSK4	ENSG00000101019	C	5.33863e-09	-0.0932777	2.66931e-05	C	-	20	33926103	UQCC1	1
19:10770305:C:T	GTEx/v8	Whole_Blood	ENSG00000129353	T	5.34751e-09	0.0919418	3.27872e-30	C	-	19	10770305	SLC44A2	0
20:34008850:C:CAA	eQTLcatalogue	Fairfax_2012_B-cell_CD19	ENSG00000101019	CAA	5.34879e-09	0.070801	2.67439e-05	C	-	20	34008850	UQCC1	0
20:34008623:A:G	BIOSQTL	BIOS_eQTL_geneLevel	ENSG00000126001	G	5.35973e-09	-5.83542	1.19104e-05	A	+	20	34008623	CEP250	0
20:34108260:C:T	GTEx/v7	Adrenal_Gland	ENSG00000214078	C	5.36533e-09	-0.550652	1.22075e-32	T	+	20	34108260	CPNE1	0
20:33949282:C:T	eQTLcatalogue	CEDAR_T-cell_CD4	ENSG00000214078	T	5.36731e-09	0.141707	2.68366e-05	C	-	20	33949282	CPNE1	0
20:33947730:C:T	eQTLcatalogue	CEDAR_T-cell_CD4	ENSG00000214078	T	5.36997e-09	0.141782	2.68499e-05	C	-	20	33947730	CPNE1	0
20:33942685:A:G	eQTLcatalogue	CEDAR_T-cell_CD4	ENSG00000214078	G	5.3721e-09	0.141847	2.68605e-05	A	-	20	33942685	CPNE1	1
20:34068695:A:G	GTEx/v6	Nerve_Tibial	ENSG00000214078	A	5.37427e-09	-6.08271	0.000222679	G	+	20	34068695	CPNE1	0
20:33948919:A:G	eQTLcatalogue	CEDAR_T-cell_CD4	ENSG00000214078	A	5.37665e-09	0.141705	2.68832e-05	G	-	20	33948919	CPNE1	0
20:34075998:C:T	GTEx/v6	Nerve_Tibial	ENSG00000214078	C	5.37908e-09	-6.08254	0.000222679	T	+	20	34075998	CPNE1	1
20:34036699:A:C	GTEx/v8	Muscle_Skeletal	ENSG00000101019	A	5.38067e-09	0.131895	7.48072e-32	A	+	20	34036699	UQCC1	0
20:34096385:A:G	GTEx/v6	Nerve_Tibial	ENSG00000214078	A	5.3839e-09	-6.08238	0.000222679	G	+	20	34096385	CPNE1	0
20:34112192:C:G	GTEx/v8	Skin_Not_Sun_Exposed_Suprapubic	ENSG00000126001	C	5.38394e-09	0.226819	1.16947e-08	G	-	20	34112192	CEP250	0
20:34101153:A:G	GTEx/v6	Nerve_Tibial	ENSG00000214078	A	5.38741e-09	-6.08225	0.000222679	G	+	20	34101153	CPNE1	0
20:33890061:A:G	GTEx/v7	Brain_Cerebellum	ENSG00000126001	A	5.38776e-09	-0.461187	8.47293e-28	G	+	20	33890061	CEP250	0
6:33176958:C:T	GTEx/v7	Brain_Cerebellum	ENSG00000204228	T	5.39097e-09	-0.379273	3.68788e-05	C	+	6	33176958	HSD17B8	0
20:33982846:A:G	GTEx/v8	Thyroid	ENSG00000101019	A	5.39232e-09	0.169491	8.03515e-08	A	+	20	33982846	UQCC1	0
20:34008623:A:G	eQTLcatalogue	Fairfax_2014_LPS2	ENSG00000101019	G	5.39369e-09	0.112959	2.69684e-05	A	-	20	34008623	UQCC1	0
20:33947285:C:G	eQTLcatalogue	CEDAR_T-cell_CD4	ENSG00000214078	C	5.397e-09	0.141706	2.6985e-05	G	-	20	33947285	CPNE1	0
20:34135629:A:G	GTEx/v6	Esophagus_Muscularis	ENSG00000214078	A	5.40326e-09	-6.12874	0.000335986	G	+	20	34135629	CPNE1	0
20:34152018:A:T	GTEx/v8	Esophagus_Mucosa	ENSG00000088367	A	5.40351e-09	0.229004	1.28036e-38	A	+	20	34152018	EPB41L1	0
20:34014192:A:G	eQTLGen	eQTLGen_cis_eQTLs	ENSG00000131051	A	5.4049e-09	5.8343	3.87822e-05	G	-	20	34014192	RBM39	0
20:33896262:C:G	GTEx/v8	Heart_Left_Ventricle	ENSG00000101019	G	5.40495e-09	-0.134396	1.52006e-06	C	+	20	33896262	UQCC1	0
20:33960486:C:T	GTEx/v8	Esophagus_Mucosa	ENSG00000088367	C	5.40806e-09	0.208137	1.28036e-38	C	+	20	33960486	EPB41L1	0
20:33968067:C:T	GTEx/v8	Esophagus_Mucosa	ENSG00000088367	C	5.40806e-09	0.208137	1.28036e-38	C	+	20	33968067	EPB41L1	0
20:33847253:C:T	eQTLcatalogue	HipSci_ge_iPSC	ENSG00000100983	C	5.40942e-09	0.0786836	2.70471e-05	C	+	20	33847253	GSS	0
6:33178010:G:T	GTEx/v8	Testis	ENSG00000204228	T	5.41746e-09	-0.303872	4.36435e-09	G	+	6	33178010	HSD17B8	0
20:34065125:A:G	eQTLGen	eQTLGen_cis_eQTLs	ENSG00000244462	G	5.4179e-09	5.8338	3.87822e-05	A	-	20	34065125	RBM12	0
20:33905326:C:T	GTEx/v6	Adipose_Subcutaneous	ENSG00000101019	T	5.41921e-09	-6.03935	0.000270753	C	+	20	33905326	UQCC1	0
20:34011048:A:G	TIGER	Nom_Alonso_Pancreatic_islets	ENSG00000101019	G	5.421e-09	-5.834	4.37177e-07	A	+	20	34011048	UQCC1	0
20:34030425:C:T	PsychENCODE	PsychENCODE_eQTLs	ENSG00000214078	T	5.43457e-09	-0.107025	1.04934e-06	C	+	20	34030425	CPNE1	0
20:34006970:C:T	GTEx/v8	Pancreas	ENSG00000101019	C	5.43567e-09	0.249474	4.03193e-06	C	+	20	34006970	UQCC1	0
20:34008623:A:G	GTEx/v8	Pancreas	ENSG00000101019	A	5.43567e-09	0.249474	4.03193e-06	A	+	20	34008623	UQCC1	0
20:34138406:A:G	eQTLGen	eQTLGen_cis_eQTLs	ENSG00000131043	A	5.4374e-09	-5.8332	3.87797e-05	G	+	20	34138406	AAR2	0
20:33972899:A:C	eQTLcatalogue	TwinsUK_ge_skin	ENSG00000214078	A	5.44009e-09	0.0948567	2.72005e-05	C	-	20	33972899	CPNE1	0
20:34093153:A:G	BIOSQTL	BIOS_eQTL_geneLevel	ENSG00000242372	A	5.44396e-09	5.83301	1.19048e-05	G	-	20	34093153	EIF6	0
20:34093757:C:T	BIOSQTL	BIOS_eQTL_geneLevel	ENSG00000242372	T	5.44396e-09	5.83301	1.19048e-05	C	-	20	34093757	EIF6	0
20:33905904:A:C	eQTLGen	eQTLGen_cis_eQTLs	ENSG00000078747	A	5.444e-09	5.8331	3.87797e-05	C	-	20	33905904	ITCH	0
20:34008020:C:CTTTTT	eQTLcatalogue	Fairfax_2014_LPS2	ENSG00000101019	CTTTTT	5.44465e-09	0.113599	2.72232e-05	C	-	20	34008020	UQCC1	0
20:33942261:A:G	eQTLcatalogue	Fairfax_2014_LPS2	ENSG00000101019	G	5.45025e-09	0.114276	2.72512e-05	A	-	20	33942261	UQCC1	0
20:34109715:C:T	PsychENCODE	PsychENCODE_eQTLs	ENSG00000101019	C	5.45144e-09	-0.113488	1.05238e-06	T	+	20	34109715	UQCC1	0
20:33942263:A:G	eQTLcatalogue	Fairfax_2014_LPS2	ENSG00000101019	A	5.45293e-09	0.114274	2.72646e-05	G	-	20	33942263	UQCC1	0
6:33173842:A:G	GTEx/v7	Esophagus_Mucosa	ENSG00000204228	A	5.45564e-09	-0.192249	4.37173e-11	G	+	6	33173842	HSD17B8	0
20:34142527:C:T	GTEx/v6	Esophagus_Muscularis	ENSG00000214078	C	5.46022e-09	-6.12672	0.000335986	T	+	20	34142527	CPNE1	0
20:34112192:C:G	eQTLcatalogue	Fairfax_2014_naive	ENSG00000101019	G	5.46028e-09	-0.0785953	2.73014e-05	G	-	20	34112192	UQCC1	0
20:34008137:C:T	eQTLcatalogue	Fairfax_2014_LPS2	ENSG00000101019	C	5.46408e-09	0.112918	2.73204e-05	T	-	20	34008137	UQCC1	0
20:33963984:G:GC	GTEx/v6	Lung	ENSG00000101019	G	5.46488e-09	6.05578	0.00038378	G	+	20	33963984	UQCC1	0
20:34030606:A:G	TIGER	Nom_Alonso_Pancreatic_islets	ENSG00000214078	G	5.466e-09	5.832	4.40806e-07	G	+	20	34030606	CPNE1	0
20:33880363:A:T	GTEx/v8	Adipose_Subcutaneous	ENSG00000242372	T	5.4733e-09	0.124347	1.97461e-09	A	-	20	33880363	EIF6	0
20:33926268:A:T	GTEx/v8	Pancreas	ENSG00000101019	T	5.47754e-09	-0.247844	4.03193e-06	A	+	20	33926268	UQCC1	0
20:33933846:C:T	GTEx/v8	Pancreas	ENSG00000101019	C	5.47754e-09	0.247844	4.03193e-06	C	+	20	33933846	UQCC1	0
20:33934301:C:T	GTEx/v8	Pancreas	ENSG00000101019	C	5.47754e-09	0.247844	4.03193e-06	C	+	20	33934301	UQCC1	0
20:33940495:T:TTC	GTEx/v8	Pancreas	ENSG00000101019	TTC	5.47754e-09	0.247844	4.03193e-06	TTC	+	20	33940495	UQCC1	0
20:33942261:A:G	GTEx/v8	Pancreas	ENSG00000101019	A	5.47754e-09	0.247844	4.03193e-06	A	+	20	33942261	UQCC1	0
20:33942263:A:G	GTEx/v8	Pancreas	ENSG00000101019	G	5.47754e-09	0.247844	4.03193e-06	G	+	20	33942263	UQCC1	0
20:33947285:C:G	GTEx/v8	Pancreas	ENSG00000101019	G	5.47754e-09	0.247844	4.03193e-06	G	+	20	33947285	UQCC1	0
20:33948919:A:G	GTEx/v8	Pancreas	ENSG00000101019	G	5.47754e-09	0.247844	4.03193e-06	G	+	20	33948919	UQCC1	0
20:33949282:C:T	GTEx/v8	Pancreas	ENSG00000101019	C	5.47754e-09	0.247844	4.03193e-06	C	+	20	33949282	UQCC1	0
20:33951799:A:G	GTEx/v8	Pancreas	ENSG00000101019	A	5.47754e-09	0.247844	4.03193e-06	A	+	20	33951799	UQCC1	0
20:33952620:A:G	GTEx/v8	Pancreas	ENSG00000101019	A	5.47754e-09	0.247844	4.03193e-06	A	+	20	33952620	UQCC1	1
20:33960308:C:T	GTEx/v8	Pancreas	ENSG00000101019	T	5.47754e-09	0.247844	4.03193e-06	T	+	20	33960308	UQCC1	0
20:33960450:C:T	GTEx/v8	Pancreas	ENSG00000101019	C	5.47754e-09	0.247844	4.03193e-06	C	+	20	33960450	UQCC1	0
20:33966260:C:T	GTEx/v8	Pancreas	ENSG00000101019	C	5.47754e-09	0.247844	4.03193e-06	C	+	20	33966260	UQCC1	0
20:33967523:C:T	GTEx/v8	Pancreas	ENSG00000101019	C	5.47754e-09	0.247844	4.03193e-06	C	+	20	33967523	UQCC1	0
20:33971085:A:G	GTEx/v8	Pancreas	ENSG00000101019	G	5.47754e-09	0.247844	4.03193e-06	G	+	20	33971085	UQCC1	0
20:33971914:C:T	GTEx/v8	Pancreas	ENSG00000101019	T	5.47754e-09	0.247844	4.03193e-06	T	+	20	33971914	UQCC1	0
20:33972899:A:C	GTEx/v8	Pancreas	ENSG00000101019	C	5.47754e-09	0.247844	4.03193e-06	C	+	20	33972899	UQCC1	0
20:33972948:A:G	GTEx/v8	Pancreas	ENSG00000101019	A	5.47754e-09	0.247844	4.03193e-06	A	+	20	33972948	UQCC1	0
20:33973378:A:G	GTEx/v8	Pancreas	ENSG00000101019	A	5.47754e-09	0.247844	4.03193e-06	A	+	20	33973378	UQCC1	0
20:33974051:C:T	GTEx/v8	Pancreas	ENSG00000101019	C	5.47754e-09	0.247844	4.03193e-06	C	+	20	33974051	UQCC1	0
20:33974163:A:T	GTEx/v8	Pancreas	ENSG00000101019	A	5.47754e-09	0.247844	4.03193e-06	A	+	20	33974163	UQCC1	0
20:33960486:C:T	eQTLcatalogue	CEDAR_T-cell_CD4	ENSG00000214078	T	5.48139e-09	0.119937	2.7407e-05	C	-	20	33960486	CPNE1	0
20:34187697:A:G	eQTLcatalogue	Fairfax_2014_IFN24	ENSG00000131051	A	5.49699e-09	0.143148	2.74849e-05	A	+	20	34187697	RBM39	0
20:33937704:A:G	eQTLcatalogue	CEDAR_T-cell_CD4	ENSG00000214078	G	5.49957e-09	0.141776	2.74978e-05	A	-	20	33937704	CPNE1	0
20:34154371:A:C	GTEx/v7	Esophagus_Gastroesophageal_Junction	ENSG00000214078	A	5.50202e-09	-0.487819	3.86793e-39	C	+	20	34154371	CPNE1	0
20:33975181:A:C	GTEx/v8	Thyroid	ENSG00000101019	A	5.50507e-09	0.167544	8.03515e-08	A	+	20	33975181	UQCC1	0
20:33925094:C:T	eQTLcatalogue	TwinsUK_ge_LCL	ENSG00000214078	T	5.50511e-09	-0.135216	2.75255e-05	T	-	20	33925094	CPNE1	0
20:34187728:G:T	eQTLcatalogue	Fairfax_2014_IFN24	ENSG00000131051	T	5.51174e-09	0.143074	2.75587e-05	T	+	20	34187728	RBM39	0
20:33847253:C:T	eQTLcatalogue	Fairfax_2014_IFN24	ENSG00000242372	C	5.51713e-09	0.0626763	2.75856e-05	C	+	20	33847253	EIF6	0
20:33987576:A:G	GTEx/v8	Skin_Sun_Exposed_Lower_leg	ENSG00000214078	A	5.51714e-09	0.25305	1.13598e-147	A	+	20	33987576	CPNE1	0
20:34014192:A:G	eQTLcatalogue	CEDAR_monocyte_CD14	ENSG00000214078	G	5.5181e-09	-0.12642	2.75905e-05	G	-	20	34014192	CPNE1	0
20:34045191:A:G	eQTLGen	eQTLGen_cis_eQTLs	ENSG00000244462	A	5.5228e-09	5.8308	3.87722e-05	G	-	20	34045191	RBM12	0
20:33944251:G:GA	eQTLcatalogue	CEDAR_T-cell_CD4	ENSG00000214078	GA	5.52747e-09	0.141736	2.76373e-05	G	-	20	33944251	CPNE1	0
20:34045611:A:T	PsychENCODE	PsychENCODE_eQTLs	ENSG00000214078	A	5.53406e-09	-0.0867171	1.06735e-06	T	+	20	34045611	CPNE1	0
20:33940495:T:TTC	eQTLcatalogue	CEDAR_T-cell_CD4	ENSG00000214078	T	5.54536e-09	0.14176	2.77268e-05	TTC	-	20	33940495	CPNE1	0
20:34077848:A:G	eQTLcatalogue	Lepik_2017_ge_blood	ENSG00000101019	G	5.54907e-09	-0.0608748	2.77453e-05	G	-	20	34077848	UQCC1	0
20:34190870:A:G	GTEx/v6	Brain_Cerebellum	ENSG00000126001	G	5.55423e-09	-6.52186	0.000770552	A	+	20	34190870	CEP250	0
20:34153804:A:AG	GTEx/v6	Artery_Aorta	ENSG00000214078	A	5.55679e-09	-6.16376	0.000407663	AG	+	20	34153804	CPNE1	0
6:33192662:A:G	GTEx/v7	Heart_Left_Ventricle	ENSG00000204228	A	5.56921e-09	-0.23228	2.28919e-10	G	+	6	33192662	HSD17B8	0
20:34147998:A:G	GTEx/v7	Pituitary	ENSG00000214078	G	5.57143e-09	-0.548678	4.72485e-28	A	+	20	34147998	CPNE1	1
20:34006970:C:T	eQTLcatalogue	Fairfax_2014_LPS2	ENSG00000101019	T	5.58077e-09	0.112832	2.79039e-05	C	-	20	34006970	UQCC1	0
6:33176958:C:T	GTEx/v6	Artery_Aorta	ENSG00000204228	T	5.58662e-09	-6.16272	0.000407663	C	+	6	33176958	HSD17B8	0
6:33173842:A:G	GTEx/v8	Testis	ENSG00000204228	A	5.58879e-09	-0.304902	4.36435e-09	G	+	6	33173842	HSD17B8	0
20:33939973:C:G	GTEx/v7	Esophagus_Muscularis	ENSG00000125965	C	5.59479e-09	-0.383885	4.15452e-06	C	-	20	33939973	GDF5	0
20:33943281:C:T	GTEx/v7	Esophagus_Muscularis	ENSG00000125965	T	5.59479e-09	-0.383885	4.15452e-06	T	-	20	33943281	GDF5	0
20:33958127:C:G	GTEx/v7	Esophagus_Muscularis	ENSG00000125965	G	5.59479e-09	-0.383885	4.15452e-06	G	-	20	33958127	GDF5	0
20:33936338:A:G	eQTLcatalogue	CEDAR_T-cell_CD4	ENSG00000214078	G	5.59809e-09	0.141861	2.79904e-05	A	-	20	33936338	CPNE1	0
20:34147998:A:G	GTEx/v7	Cells_Transformed_fibroblasts	ENSG00000101019	G	5.60106e-09	-0.27537	3.00446e-27	A	+	20	34147998	UQCC1	1
20:33969530:C:T	GTEx/v7	Stomach	ENSG00000101019	T	5.6077e-09	0.273152	1.28925e-05	T	+	20	33969530	UQCC1	0
20:33936174:T:TTTTTG	eQTLcatalogue	CEDAR_T-cell_CD4	ENSG00000214078	TTTTTG	5.61784e-09	0.14166	2.80892e-05	NA	NA	20	33936174	CPNE1	0
20:33961845:A:C	GTEx/v8	Thyroid	ENSG00000101019	A	5.62728e-09	0.166974	8.03515e-08	A	+	20	33961845	UQCC1	0
19:10759442:A:G	eQTLGen	eQTLGen_cis_eQTLs	ENSG00000129355	G	5.6298e-09	5.8275	3.87647e-05	G	+	19	10759442	CDKN2D	0
20:34029882:A:T	eQTLcatalogue	Quach_2016_ge_monocyte_R848	ENSG00000101019	A	5.63782e-09	-0.149708	2.81891e-05	A	-	20	34029882	UQCC1	1
20:34075998:C:T	GTEx/v8	Testis	ENSG00000126001	C	5.64e-09	0.242862	1.14028e-15	T	-	20	34075998	CEP250	1
20:34082050:C:CT	GTEx/v8	Testis	ENSG00000126001	CT	5.64e-09	0.242862	1.14028e-15	C	-	20	34082050	CEP250	0
20:34087309:C:G	GTEx/v8	Testis	ENSG00000126001	G	5.64e-09	0.242862	1.14028e-15	C	-	20	34087309	CEP250	0
20:33910941:C:T	GTEx/v6	Adipose_Subcutaneous	ENSG00000101019	T	5.64531e-09	-6.03181	0.000270753	C	+	20	33910941	UQCC1	0
20:34153341:C:T	GTEx/v8	Brain_Hypothalamus	ENSG00000214078	C	5.64977e-09	0.418648	2.69776e-23	C	+	20	34153341	CPNE1	0
20:33924130:A:C	eQTLcatalogue	CEDAR_T-cell_CD4	ENSG00000214078	C	5.66441e-09	-0.141363	2.8322e-05	C	-	20	33924130	CPNE1	0
20:33972899:A:C	GTEx/v7	Adipose_Visceral_Omentum	ENSG00000101019	C	5.66705e-09	0.220993	6.23112e-06	C	+	20	33972899	UQCC1	0
20:33924273:A:C	eQTLcatalogue	CEDAR_T-cell_CD4	ENSG00000214078	C	5.67724e-09	-0.141352	2.83862e-05	C	-	20	33924273	CPNE1	0
20:33882720:A:G	eQTLcatalogue	TwinsUK_ge_skin	ENSG00000242372	A	5.6822e-09	0.0721318	2.8411e-05	A	+	20	33882720	EIF6	0
20:34006498:G:GA	eQTLcatalogue	Fairfax_2014_LPS2	ENSG00000101019	G	5.68425e-09	0.112981	2.84212e-05	GA	-	20	34006498	UQCC1	0
20:33924112:C:T	eQTLcatalogue	CEDAR_T-cell_CD4	ENSG00000214078	C	5.68504e-09	-0.141345	2.84252e-05	C	-	20	33924112	CPNE1	0
20:33925094:C:T	eQTLcatalogue	CEDAR_T-cell_CD4	ENSG00000214078	T	5.68624e-09	-0.141365	2.84312e-05	T	-	20	33925094	CPNE1	0
20:34096725:A:G	eQTLcatalogue	BLUEPRINT_ge_neutrophil	ENSG00000125991	A	5.68675e-09	0.109816	2.84338e-05	A	+	20	34096725	ERGIC3	0
15:58270429:A:T	GTEx/v8	Cells_Cultured_fibroblasts	ENSG00000128918	A	5.6882e-09	0.274113	8.46715e-08	A	+	15	58270429	ALDH1A2	0
20:34153850:C:T	PsychENCODE	PsychENCODE_eQTLs	ENSG00000101019	T	5.69252e-09	-0.128882	1.09598e-06	C	+	20	34153850	UQCC1	0
6:33174783:A:G	GTEx/v7	Skin_Not_Sun_Exposed_Suprapubic	ENSG00000204228	G	5.69333e-09	-0.203267	6.83011e-10	A	+	6	33174783	HSD17B8	0
20:34109715:C:T	PsychENCODE	PsychENCODE_eQTLs	ENSG00000125991	C	5.69582e-09	0.0649809	1.09656e-06	T	-	20	34109715	ERGIC3	0
20:33995945:A:T	GTEx/v7	Muscle_Skeletal	ENSG00000126001	A	5.69853e-09	0.232225	4.55309e-18	A	+	20	33995945	CEP250	0
20:33905619:A:G	eQTLcatalogue	CEDAR_T-cell_CD4	ENSG00000214078	G	5.70011e-09	-0.140627	2.85005e-05	G	-	20	33905619	CPNE1	0
20:34006970:C:T	eQTLcatalogue	CEDAR_ileum	ENSG00000101019	T	5.70063e-09	0.114224	2.85031e-05	C	-	20	34006970	UQCC1	0
20:33933846:C:T	GTEx/v7	Adipose_Visceral_Omentum	ENSG00000101019	C	5.70168e-09	0.220904	6.23112e-06	C	+	20	33933846	UQCC1	0
20:33934301:C:T	GTEx/v7	Adipose_Visceral_Omentum	ENSG00000101019	C	5.70168e-09	0.220904	6.23112e-06	C	+	20	33934301	UQCC1	0
20:33940495:T:TTC	GTEx/v7	Adipose_Visceral_Omentum	ENSG00000101019	TTC	5.70168e-09	0.220904	6.23112e-06	TTC	+	20	33940495	UQCC1	0
20:33947285:C:G	GTEx/v7	Adipose_Visceral_Omentum	ENSG00000101019	G	5.70168e-09	0.220904	6.23112e-06	G	+	20	33947285	UQCC1	0
20:33949282:C:T	GTEx/v7	Adipose_Visceral_Omentum	ENSG00000101019	C	5.70168e-09	0.220904	6.23112e-06	C	+	20	33949282	UQCC1	0
20:33951799:A:G	GTEx/v7	Adipose_Visceral_Omentum	ENSG00000101019	A	5.70168e-09	0.220904	6.23112e-06	A	+	20	33951799	UQCC1	0
20:33952620:A:G	GTEx/v7	Adipose_Visceral_Omentum	ENSG00000101019	A	5.70168e-09	0.220904	6.23112e-06	A	+	20	33952620	UQCC1	1
20:33966260:C:T	GTEx/v7	Adipose_Visceral_Omentum	ENSG00000101019	C	5.70168e-09	0.220904	6.23112e-06	C	+	20	33966260	UQCC1	0
20:33971085:A:G	GTEx/v7	Adipose_Visceral_Omentum	ENSG00000101019	G	5.70168e-09	0.220904	6.23112e-06	G	+	20	33971085	UQCC1	0
20:33971914:C:T	GTEx/v7	Adipose_Visceral_Omentum	ENSG00000101019	T	5.70168e-09	0.220904	6.23112e-06	T	+	20	33971914	UQCC1	0
20:33972948:A:G	GTEx/v7	Adipose_Visceral_Omentum	ENSG00000101019	A	5.70168e-09	0.220904	6.23112e-06	A	+	20	33972948	UQCC1	0
15:58264792:A:ATAGT	GTEx/v8	Cells_Cultured_fibroblasts	ENSG00000128918	ATAGT	5.72082e-09	0.270762	8.46715e-08	ATAGT	+	15	58264792	ALDH1A2	0
20:33963750:T:TA	eQTLcatalogue	Fairfax_2014_LPS24	ENSG00000101019	TA	5.7219e-09	0.0926416	2.86095e-05	T	-	20	33963750	UQCC1	0
20:33933846:C:T	eQTLcatalogue	CEDAR_T-cell_CD4	ENSG00000214078	T	5.72692e-09	0.141536	2.86346e-05	C	-	20	33933846	CPNE1	0
20:34165582:C:G	GTEx/v7	Colon_Sigmoid	ENSG00000214078	C	5.72961e-09	0.561439	7.75548e-33	C	+	20	34165582	CPNE1	0
20:33942263:A:G	eQTLcatalogue	CEDAR_T-cell_CD4	ENSG00000214078	A	5.74751e-09	0.119483	2.87375e-05	G	-	20	33942263	CPNE1	0
20:33880781:C:CTAAG	eQTLcatalogue	Fairfax_2014_LPS24	ENSG00000101019	C	5.75657e-09	-0.0828262	2.87829e-05	C	-	20	33880781	UQCC1	0
20:33942261:A:G	eQTLcatalogue	CEDAR_T-cell_CD4	ENSG00000214078	G	5.75784e-09	0.119477	2.87892e-05	A	-	20	33942261	CPNE1	0
20:34062642:C:T	eQTLGen	eQTLGen_cis_eQTLs	ENSG00000244462	T	5.7593e-09	5.8238	3.87572e-05	C	-	20	34062642	RBM12	0
20:34004767:C:T	eQTLcatalogue	GENCORD_ge_LCL	ENSG00000101019	C	5.76786e-09	0.0899002	2.88393e-05	T	-	20	34004767	UQCC1	0
20:33890061:A:G	BIOSQTL	BIOS_eQTL_geneLevel	ENSG00000125966	A	5.77314e-09	-5.82308	1.18899e-05	G	+	20	33890061	MMP24	0
20:33933846:C:T	GTEx/v8	Skin_Not_Sun_Exposed_Suprapubic	ENSG00000125998	C	5.7744e-09	0.139164	1.91911e-25	C	+	20	33933846	FAM83C	0
20:33934301:C:T	GTEx/v8	Skin_Not_Sun_Exposed_Suprapubic	ENSG00000125998	C	5.7744e-09	0.139164	1.91911e-25	C	+	20	33934301	FAM83C	0
20:33940495:T:TTC	GTEx/v8	Skin_Not_Sun_Exposed_Suprapubic	ENSG00000125998	TTC	5.7744e-09	0.139164	1.91911e-25	TTC	+	20	33940495	FAM83C	0
20:33942261:A:G	GTEx/v8	Skin_Not_Sun_Exposed_Suprapubic	ENSG00000125998	A	5.7744e-09	0.139164	1.91911e-25	A	+	20	33942261	FAM83C	0
20:33942263:A:G	GTEx/v8	Skin_Not_Sun_Exposed_Suprapubic	ENSG00000125998	G	5.7744e-09	0.139164	1.91911e-25	G	+	20	33942263	FAM83C	0
20:33947285:C:G	GTEx/v8	Skin_Not_Sun_Exposed_Suprapubic	ENSG00000125998	G	5.7744e-09	0.139164	1.91911e-25	G	+	20	33947285	FAM83C	0
20:33948919:A:G	GTEx/v8	Skin_Not_Sun_Exposed_Suprapubic	ENSG00000125998	G	5.7744e-09	0.139164	1.91911e-25	G	+	20	33948919	FAM83C	0
20:33949282:C:T	GTEx/v8	Skin_Not_Sun_Exposed_Suprapubic	ENSG00000125998	C	5.7744e-09	0.139164	1.91911e-25	C	+	20	33949282	FAM83C	0
20:33951799:A:G	GTEx/v8	Skin_Not_Sun_Exposed_Suprapubic	ENSG00000125998	A	5.7744e-09	0.139164	1.91911e-25	A	+	20	33951799	FAM83C	0
20:33952620:A:G	GTEx/v8	Skin_Not_Sun_Exposed_Suprapubic	ENSG00000125998	A	5.7744e-09	0.139164	1.91911e-25	A	+	20	33952620	FAM83C	1
20:33960308:C:T	GTEx/v8	Skin_Not_Sun_Exposed_Suprapubic	ENSG00000125998	T	5.7744e-09	0.139164	1.91911e-25	T	+	20	33960308	FAM83C	0
20:33960450:C:T	GTEx/v8	Skin_Not_Sun_Exposed_Suprapubic	ENSG00000125998	C	5.7744e-09	0.139164	1.91911e-25	C	+	20	33960450	FAM83C	0
20:33966260:C:T	GTEx/v8	Skin_Not_Sun_Exposed_Suprapubic	ENSG00000125998	C	5.7744e-09	0.139164	1.91911e-25	C	+	20	33966260	FAM83C	0
20:33967523:C:T	GTEx/v8	Skin_Not_Sun_Exposed_Suprapubic	ENSG00000125998	C	5.7744e-09	0.139164	1.91911e-25	C	+	20	33967523	FAM83C	0
20:33971085:A:G	GTEx/v8	Skin_Not_Sun_Exposed_Suprapubic	ENSG00000125998	G	5.7744e-09	0.139164	1.91911e-25	G	+	20	33971085	FAM83C	0
20:33971914:C:T	GTEx/v8	Skin_Not_Sun_Exposed_Suprapubic	ENSG00000125998	T	5.7744e-09	0.139164	1.91911e-25	T	+	20	33971914	FAM83C	0
20:33972899:A:C	GTEx/v8	Skin_Not_Sun_Exposed_Suprapubic	ENSG00000125998	C	5.7744e-09	0.139164	1.91911e-25	C	+	20	33972899	FAM83C	0
20:33973378:A:G	GTEx/v8	Skin_Not_Sun_Exposed_Suprapubic	ENSG00000125998	A	5.7744e-09	0.139164	1.91911e-25	A	+	20	33973378	FAM83C	0
20:33974051:C:T	GTEx/v8	Skin_Not_Sun_Exposed_Suprapubic	ENSG00000125998	C	5.7744e-09	0.139164	1.91911e-25	C	+	20	33974051	FAM83C	0
20:33974163:A:T	GTEx/v8	Skin_Not_Sun_Exposed_Suprapubic	ENSG00000125998	A	5.7744e-09	0.139164	1.91911e-25	A	+	20	33974163	FAM83C	0
20:33975181:A:C	GTEx/v8	Skin_Not_Sun_Exposed_Suprapubic	ENSG00000125998	A	5.7744e-09	0.139164	1.91911e-25	A	+	20	33975181	FAM83C	0
9:116935764:C:G	GTEx/v6	Cells_Transformed_fibroblasts	ENSG00000196739	G	5.78446e-09	-6.05119	0.00020866	G	-	9	116935764	COL27A1	0
9:116935696:C:G	GTEx/v6	Cells_Transformed_fibroblasts	ENSG00000196739	G	5.78696e-09	-6.05111	0.00020866	G	-	9	116935696	COL27A1	0
20:33926103:C:G	eQTLcatalogue	CEDAR_T-cell_CD4	ENSG00000214078	C	5.79384e-09	-0.142595	2.89692e-05	C	-	20	33926103	CPNE1	1
20:33934437:A:T	GTEx/v6	Nerve_Tibial	ENSG00000101019	A	5.79387e-09	6.06857	0.000222679	A	+	20	33934437	UQCC1	0
20:33915571:A:G	eQTLcatalogue	CEDAR_T-cell_CD4	ENSG00000214078	A	5.79578e-09	-0.14071	2.89789e-05	A	-	20	33915571	CPNE1	0
20:34180535:A:G	eQTLcatalogue	Lepik_2017_ge_blood	ENSG00000125991	G	5.80832e-09	0.046902	2.90416e-05	A	-	20	34180535	ERGIC3	0
20:34182517:G:T	eQTLcatalogue	Lepik_2017_ge_blood	ENSG00000125991	T	5.80832e-09	-0.046902	2.90416e-05	T	-	20	34182517	ERGIC3	0
20:34185726:A:T	eQTLcatalogue	Lepik_2017_ge_blood	ENSG00000125991	T	5.80832e-09	-0.046902	2.90416e-05	T	-	20	34185726	ERGIC3	0
20:34186331:A:G	eQTLcatalogue	Lepik_2017_ge_blood	ENSG00000125991	G	5.80832e-09	-0.046902	2.90416e-05	G	-	20	34186331	ERGIC3	0
20:34187697:A:G	eQTLcatalogue	Lepik_2017_ge_blood	ENSG00000125991	A	5.80832e-09	-0.046902	2.90416e-05	A	-	20	34187697	ERGIC3	0
20:33925843:A:C	GTEx/v8	Thyroid	ENSG00000101019	A	5.8088e-09	-0.166801	8.03515e-08	C	+	20	33925843	UQCC1	1
20:33977349:A:G	GTEx/v8	Esophagus_Mucosa	ENSG00000214078	A	5.80893e-09	0.297051	6.12024e-135	A	+	20	33977349	CPNE1	0
20:33985568:C:T	GTEx/v8	Esophagus_Mucosa	ENSG00000214078	T	5.80893e-09	0.297051	6.12024e-135	T	+	20	33985568	CPNE1	0
20:33994265:G:T	GTEx/v8	Esophagus_Mucosa	ENSG00000214078	T	5.80893e-09	0.297051	6.12024e-135	T	+	20	33994265	CPNE1	0
20:33996433:C:T	GTEx/v8	Esophagus_Mucosa	ENSG00000214078	C	5.80893e-09	0.297051	6.12024e-135	C	+	20	33996433	CPNE1	0
20:33997291:A:T	GTEx/v8	Esophagus_Mucosa	ENSG00000214078	A	5.80893e-09	0.297051	6.12024e-135	A	+	20	33997291	CPNE1	0
20:33997734:A:G	GTEx/v8	Esophagus_Mucosa	ENSG00000214078	A	5.80893e-09	0.297051	6.12024e-135	A	+	20	33997734	CPNE1	0
20:33999267:A:G	GTEx/v8	Esophagus_Mucosa	ENSG00000214078	G	5.80893e-09	0.297051	6.12024e-135	G	+	20	33999267	CPNE1	0
20:34001058:C:T	GTEx/v8	Esophagus_Mucosa	ENSG00000214078	T	5.80893e-09	0.297051	6.12024e-135	T	+	20	34001058	CPNE1	0
20:34001541:C:G	GTEx/v8	Esophagus_Mucosa	ENSG00000214078	C	5.80893e-09	0.297051	6.12024e-135	C	+	20	34001541	CPNE1	0
20:34001915:C:T	GTEx/v8	Esophagus_Mucosa	ENSG00000214078	T	5.80893e-09	0.297051	6.12024e-135	T	+	20	34001915	CPNE1	0
20:34002272:C:CAT	GTEx/v8	Esophagus_Mucosa	ENSG00000214078	C	5.80893e-09	0.297051	6.12024e-135	C	+	20	34002272	CPNE1	0
20:33887983:A:G	eQTLcatalogue	Fairfax_2014_IFN24	ENSG00000101019	G	5.81252e-09	-0.0713392	2.90626e-05	G	-	20	33887983	UQCC1	0
20:33909245:A:G	GTEx/v7	Esophagus_Muscularis	ENSG00000125965	A	5.81392e-09	0.366948	4.15452e-06	G	-	20	33909245	GDF5	0
6:33178010:G:T	eQTLcatalogue	TwinsUK_ge_skin	ENSG00000204228	G	5.81847e-09	-0.110208	2.90923e-05	G	-	6	33178010	HSD17B8	0
20:34101821:A:G	eQTLGen	eQTLGen_cis_eQTLs	ENSG00000244462	G	5.8217e-09	5.8219	4.52109e-05	A	-	20	34101821	RBM12	0
20:33979528:TA:TAA	eQTLcatalogue	CEDAR_ileum	ENSG00000101019	TA	5.82499e-09	0.11464	2.91249e-05	NA	NA	20	33979528	UQCC1	0
20:33894463:A:G	eQTLcatalogue	CEDAR_T-cell_CD4	ENSG00000214078	A	5.83331e-09	-0.140525	2.91666e-05	A	-	20	33894463	CPNE1	0
20:33905727:A:AGGGCT	eQTLcatalogue	CEDAR_T-cell_CD4	ENSG00000214078	A	5.83331e-09	-0.140525	2.91666e-05	A	-	20	33905727	CPNE1	0
20:33905904:A:C	eQTLcatalogue	CEDAR_T-cell_CD4	ENSG00000214078	C	5.83331e-09	-0.140525	2.91666e-05	C	-	20	33905904	CPNE1	0
20:33907909:C:T	eQTLcatalogue	CEDAR_T-cell_CD4	ENSG00000214078	T	5.83331e-09	-0.140525	2.91666e-05	T	-	20	33907909	CPNE1	0
20:33913322:G:T	eQTLcatalogue	CEDAR_T-cell_CD4	ENSG00000214078	G	5.83331e-09	-0.140525	2.91666e-05	G	-	20	33913322	CPNE1	0
20:33914208:A:G	eQTLcatalogue	CEDAR_T-cell_CD4	ENSG00000214078	A	5.83331e-09	-0.140525	2.91666e-05	A	-	20	33914208	CPNE1	1
20:33926103:C:G	GTEx/v7	Brain_Cerebellum	ENSG00000126001	G	5.83507e-09	-0.457231	8.47293e-28	C	+	20	33926103	CEP250	1
20:33907161:C:T	eQTLcatalogue	CEDAR_T-cell_CD4	ENSG00000214078	T	5.84174e-09	-0.140538	2.92087e-05	T	-	20	33907161	CPNE1	1
20:33903636:C:T	eQTLcatalogue	CEDAR_T-cell_CD4	ENSG00000214078	C	5.84243e-09	-0.140579	2.92122e-05	C	-	20	33903636	CPNE1	0
20:33896262:C:G	eQTLcatalogue	CEDAR_T-cell_CD4	ENSG00000214078	C	5.84375e-09	-0.140521	2.92187e-05	C	-	20	33896262	CPNE1	0
15:58347260:C:T	GTEx/v8	Cells_Cultured_fibroblasts	ENSG00000128918	C	5.84413e-09	-0.269251	8.46715e-08	T	+	15	58347260	ALDH1A2	0
20:33937704:A:G	GTEx/v8	Thyroid	ENSG00000101019	A	5.84438e-09	0.167828	8.03515e-08	A	+	20	33937704	UQCC1	0
20:33942685:A:G	GTEx/v8	Thyroid	ENSG00000101019	A	5.84438e-09	0.167828	8.03515e-08	A	+	20	33942685	UQCC1	1
20:33947730:C:T	GTEx/v8	Thyroid	ENSG00000101019	C	5.84438e-09	0.167828	8.03515e-08	C	+	20	33947730	UQCC1	0
20:33959315:C:T	GTEx/v8	Thyroid	ENSG00000101019	C	5.84438e-09	0.167828	8.03515e-08	C	+	20	33959315	UQCC1	0
20:33966325:C:T	GTEx/v8	Thyroid	ENSG00000101019	T	5.84438e-09	0.167828	8.03515e-08	T	+	20	33966325	UQCC1	0
20:33970527:A:G	GTEx/v8	Thyroid	ENSG00000101019	G	5.84438e-09	0.167828	8.03515e-08	G	+	20	33970527	UQCC1	0
20:33972053:C:T	GTEx/v8	Thyroid	ENSG00000101019	T	5.84438e-09	0.167828	8.03515e-08	T	+	20	33972053	UQCC1	0
20:33976823:C:T	GTEx/v8	Thyroid	ENSG00000101019	T	5.84438e-09	0.167828	8.03515e-08	T	+	20	33976823	UQCC1	0
20:33984976:C:T	GTEx/v8	Thyroid	ENSG00000101019	C	5.84438e-09	0.167828	8.03515e-08	C	+	20	33984976	UQCC1	0
20:33987818:A:T	GTEx/v8	Thyroid	ENSG00000101019	A	5.84438e-09	0.167828	8.03515e-08	A	+	20	33987818	UQCC1	0
20:34008137:C:T	BIOSQTL	BIOS_eQTL_geneLevel	ENSG00000126001	C	5.84966e-09	-5.82097	1.18857e-05	T	+	20	34008137	CEP250	0
20:34005214:C:T	eQTLcatalogue	Fairfax_2014_LPS2	ENSG00000101019	C	5.85055e-09	0.112789	2.92528e-05	T	-	20	34005214	UQCC1	0
20:33912180:A:C	GTEx/v8	Lung	ENSG00000125965	C	5.85556e-09	-0.231074	9.11506e-08	A	+	20	33912180	GDF5	0
20:33909245:A:G	GTEx/v8	Testis	ENSG00000214078	A	5.85659e-09	-0.354373	8.33206e-78	G	+	20	33909245	CPNE1	0
20:34065195:A:G	eQTLGen	eQTLGen_cis_eQTLs	ENSG00000244462	G	5.8637e-09	5.8206	4.5205e-05	A	-	20	34065195	RBM12	0
15:58264346:A:AAAGAC	GTEx/v8	Cells_Cultured_fibroblasts	ENSG00000128918	A	5.86794e-09	-0.258948	8.46715e-08	AAAGAC	+	15	58264346	ALDH1A2	0
20:34153599:A:G	GTEx/v8	Skin_Sun_Exposed_Lower_leg	ENSG00000101019	A	5.87029e-09	0.207723	8.19952e-34	A	+	20	34153599	UQCC1	0
20:33926268:A:T	eQTLcatalogue	CEDAR_T-cell_CD4	ENSG00000214078	A	5.87042e-09	-0.141278	2.93521e-05	A	-	20	33926268	CPNE1	0
20:34005214:C:T	BIOSQTL	BIOS_eQTL_geneLevel	ENSG00000126001	C	5.8707e-09	-5.8202	1.1885e-05	T	+	20	34005214	CEP250	0
20:34005240:C:T	eQTLcatalogue	Fairfax_2014_LPS2	ENSG00000101019	T	5.87164e-09	0.112785	2.93582e-05	C	-	20	34005240	UQCC1	0
20:33890061:A:G	GTEx/v8	Brain_Putamen_basal_ganglia	ENSG00000125965	A	5.87241e-09	0.424396	1.00105e-06	G	-	20	33890061	GDF5	0
20:34005214:C:T	GTEx/v8	Artery_Tibial	ENSG00000101019	T	5.88326e-09	0.150503	1.29489e-05	T	+	20	34005214	UQCC1	0
20:33903636:C:T	BIOSQTL	BIOS_eQTL_geneLevel	ENSG00000125966	T	5.88476e-09	-5.8199	1.1885e-05	C	+	20	33903636	MMP24	0
20:33942263:A:G	GTEx/v7	Muscle_Skeletal	ENSG00000126001	G	5.89808e-09	0.237378	4.55309e-18	G	+	20	33942263	CEP250	0
20:33948919:A:G	GTEx/v7	Adipose_Visceral_Omentum	ENSG00000101019	G	5.89996e-09	0.220735	6.23112e-06	G	+	20	33948919	UQCC1	0
20:34109273:G:T	GTEx/v7	Colon_Transverse	ENSG00000214078	T	5.90558e-09	-0.447277	1.70364e-52	G	+	20	34109273	CPNE1	0
20:33975181:A:C	GTEx/v6	Lung	ENSG00000101019	A	5.91083e-09	6.04117	0.00038378	A	+	20	33975181	UQCC1	0
20:33923566:A:G	eQTLcatalogue	CEDAR_T-cell_CD4	ENSG00000214078	A	5.91124e-09	-0.141094	2.95562e-05	A	-	20	33923566	CPNE1	0
20:34096581:C:T	BIOSQTL	BIOS_eQTL_geneLevel	ENSG00000242372	C	5.91299e-09	5.81929	1.18828e-05	T	-	20	34096581	EIF6	0
20:34096725:A:G	BIOSQTL	BIOS_eQTL_geneLevel	ENSG00000242372	G	5.91299e-09	5.81929	1.18828e-05	A	-	20	34096725	EIF6	0
20:34097136:A:G	BIOSQTL	BIOS_eQTL_geneLevel	ENSG00000242372	G	5.91299e-09	5.81929	1.18828e-05	A	-	20	34097136	EIF6	0
20:34099789:A:G	BIOSQTL	BIOS_eQTL_geneLevel	ENSG00000242372	G	5.91299e-09	5.81929	1.18828e-05	A	-	20	34099789	EIF6	0
20:34101631:A:C	BIOSQTL	BIOS_eQTL_geneLevel	ENSG00000242372	A	5.91299e-09	5.81929	1.18828e-05	C	-	20	34101631	EIF6	0
20:34101821:A:G	BIOSQTL	BIOS_eQTL_geneLevel	ENSG00000242372	G	5.91299e-09	5.81929	1.18828e-05	A	-	20	34101821	EIF6	0
20:34102189:C:T	BIOSQTL	BIOS_eQTL_geneLevel	ENSG00000242372	C	5.91299e-09	5.81929	1.18828e-05	T	-	20	34102189	EIF6	0
20:34019579:C:T	GTEx/v8	Nerve_Tibial	ENSG00000214078	C	5.91477e-09	0.283346	6.76283e-143	C	+	20	34019579	CPNE1	0
20:34030606:A:G	GTEx/v7	Skin_Not_Sun_Exposed_Suprapubic	ENSG00000214078	A	5.91562e-09	-0.391626	8.84118e-83	G	+	20	34030606	CPNE1	0
20:33905727:A:AGGGCT	GTEx/v8	Esophagus_Muscularis	ENSG00000125965	AGGGCT	5.9173e-09	0.312142	6.20571e-07	A	-	20	33905727	GDF5	0
20:33907161:C:T	GTEx/v8	Esophagus_Muscularis	ENSG00000125965	C	5.9173e-09	0.312142	6.20571e-07	T	-	20	33907161	GDF5	1
20:33907909:C:T	GTEx/v8	Esophagus_Muscularis	ENSG00000125965	C	5.9173e-09	0.312142	6.20571e-07	T	-	20	33907909	GDF5	0
20:33913322:G:T	GTEx/v8	Esophagus_Muscularis	ENSG00000125965	T	5.9173e-09	0.312142	6.20571e-07	G	-	20	33913322	GDF5	0
20:33914208:A:G	GTEx/v8	Esophagus_Muscularis	ENSG00000125965	G	5.9173e-09	0.312142	6.20571e-07	A	-	20	33914208	GDF5	1
20:33912371:C:T	GTEx/v8	Adipose_Subcutaneous	ENSG00000214078	C	5.91739e-09	-0.267686	6.32869e-144	T	+	20	33912371	CPNE1	0
20:33970462:A:G	eQTLcatalogue	Fairfax_2014_LPS24	ENSG00000101019	A	5.92771e-09	0.0922497	2.96386e-05	G	-	20	33970462	UQCC1	0
20:33956004:A:T	GTEx/v8	Pancreas	ENSG00000101019	T	5.93247e-09	0.245417	4.03193e-06	T	+	20	33956004	UQCC1	0
20:33958253:A:T	GTEx/v8	Pancreas	ENSG00000101019	T	5.93247e-09	0.245417	4.03193e-06	T	+	20	33958253	UQCC1	0
20:33976474:C:G	GTEx/v8	Pancreas	ENSG00000101019	C	5.93247e-09	0.245417	4.03193e-06	C	+	20	33976474	UQCC1	0
20:33983485:A:G	GTEx/v8	Pancreas	ENSG00000101019	G	5.93247e-09	0.245417	4.03193e-06	G	+	20	33983485	UQCC1	0
20:33985057:A:G	GTEx/v8	Pancreas	ENSG00000101019	G	5.93247e-09	0.245417	4.03193e-06	G	+	20	33985057	UQCC1	0
20:34105975:A:G	BIOSQTL	BIOS_eQTL_geneLevel	ENSG00000242372	A	5.93426e-09	5.81869	1.18821e-05	G	-	20	34105975	EIF6	0
20:33972948:A:G	GTEx/v8	Skin_Not_Sun_Exposed_Suprapubic	ENSG00000125998	A	5.93595e-09	0.139488	1.91911e-25	A	+	20	33972948	FAM83C	0
20:33898420:A:G	GTEx/v8	Brain_Putamen_basal_ganglia	ENSG00000125965	A	5.9408e-09	0.446897	1.00105e-06	G	-	20	33898420	GDF5	0
20:34008850:C:CAA	eQTLcatalogue	CEDAR_rectum	ENSG00000101019	CAA	5.94421e-09	0.134306	2.9721e-05	C	-	20	34008850	UQCC1	0
20:33961845:A:C	GTEx/v8	Pancreas	ENSG00000101019	A	5.94457e-09	0.245127	4.03193e-06	A	+	20	33961845	UQCC1	0
20:33864484:A:G	eQTLcatalogue	Fairfax_2014_naive	ENSG00000101019	A	5.94507e-09	-0.0594646	2.97254e-05	A	-	20	33864484	UQCC1	0
20:34102189:C:T	eQTLGen	eQTLGen_cis_eQTLs	ENSG00000244462	C	5.9556e-09	5.8182	4.51992e-05	T	-	20	34102189	RBM12	0
20:33910871:C:T	GTEx/v7	Cells_Transformed_fibroblasts	ENSG00000125991	C	5.9562e-09	-0.162471	2.16907e-18	T	+	20	33910871	ERGIC3	0
20:34036699:A:C	GTEx/v8	Cells_Cultured_fibroblasts	ENSG00000126001	A	5.96219e-09	-0.143996	1.69466e-08	A	-	20	34036699	CEP250	0
20:34108260:C:T	GTEx/v6	Muscle_Skeletal	ENSG00000214078	C	5.96959e-09	-5.98027	0.00030405	T	+	20	34108260	CPNE1	0
20:33913681:A:C	eQTLcatalogue	Quach_2016_ge_monocyte_R848	ENSG00000101019	A	5.97838e-09	-0.106569	2.98919e-05	A	-	20	33913681	UQCC1	0
20:33894463:A:G	GTEx/v8	Brain_Putamen_basal_ganglia	ENSG00000125965	G	5.98258e-09	0.422123	1.00105e-06	A	-	20	33894463	GDF5	0
20:33896262:C:G	GTEx/v8	Brain_Putamen_basal_ganglia	ENSG00000125965	G	5.98258e-09	0.422123	1.00105e-06	C	-	20	33896262	GDF5	0
20:33905727:A:AGGGCT	GTEx/v8	Brain_Putamen_basal_ganglia	ENSG00000125965	AGGGCT	5.98258e-09	0.422123	1.00105e-06	A	-	20	33905727	GDF5	0
20:33907161:C:T	GTEx/v8	Brain_Putamen_basal_ganglia	ENSG00000125965	C	5.98258e-09	0.422123	1.00105e-06	T	-	20	33907161	GDF5	1
20:33907909:C:T	GTEx/v8	Brain_Putamen_basal_ganglia	ENSG00000125965	C	5.98258e-09	0.422123	1.00105e-06	T	-	20	33907909	GDF5	0
20:33913322:G:T	GTEx/v8	Brain_Putamen_basal_ganglia	ENSG00000125965	T	5.98258e-09	0.422123	1.00105e-06	G	-	20	33913322	GDF5	0
20:33914208:A:G	GTEx/v8	Brain_Putamen_basal_ganglia	ENSG00000125965	G	5.98258e-09	0.422123	1.00105e-06	A	-	20	33914208	GDF5	1
15:58257123:G:T	GTEx/v8	Cells_Cultured_fibroblasts	ENSG00000128918	G	6.00595e-09	-0.258445	8.46715e-08	T	+	15	58257123	ALDH1A2	0
20:33969530:C:T	GTEx/v8	Skin_Not_Sun_Exposed_Suprapubic	ENSG00000125998	T	6.00856e-09	0.138968	1.91911e-25	T	+	20	33969530	FAM83C	0
20:33971914:C:T	GTEx/v8	Esophagus_Muscularis	ENSG00000125965	T	6.01189e-09	-0.317354	6.20571e-07	T	-	20	33971914	GDF5	0
20:33905619:A:G	eQTLGen	eQTLGen_cis_eQTLs	ENSG00000078747	A	6.0128e-09	5.8165	4.51992e-05	G	-	20	33905619	ITCH	0
20:34030425:C:T	GTEx/v8	Testis	ENSG00000214078	T	6.02065e-09	-0.395505	8.33206e-78	C	+	20	34030425	CPNE1	0
20:34046501:A:G	eQTLGen	eQTLGen_cis_eQTLs	ENSG00000244462	A	6.0417e-09	5.8158	4.51934e-05	G	-	20	34046501	RBM12	0
20:33894463:A:G	GTEx/v8	Skin_Sun_Exposed_Lower_leg	ENSG00000214078	G	6.04229e-09	-0.252048	1.13598e-147	A	+	20	33894463	CPNE1	0
20:33905727:A:AGGGCT	GTEx/v8	Skin_Sun_Exposed_Lower_leg	ENSG00000214078	AGGGCT	6.04229e-09	-0.252048	1.13598e-147	A	+	20	33905727	CPNE1	0
20:33907161:C:T	GTEx/v8	Skin_Sun_Exposed_Lower_leg	ENSG00000214078	C	6.04229e-09	-0.252048	1.13598e-147	T	+	20	33907161	CPNE1	1
20:33907909:C:T	GTEx/v8	Skin_Sun_Exposed_Lower_leg	ENSG00000214078	C	6.04229e-09	-0.252048	1.13598e-147	T	+	20	33907909	CPNE1	0
20:33913322:G:T	GTEx/v8	Skin_Sun_Exposed_Lower_leg	ENSG00000214078	T	6.04229e-09	-0.252048	1.13598e-147	G	+	20	33913322	CPNE1	0
20:33890061:A:G	eQTLcatalogue	TwinsUK_ge_skin	ENSG00000214078	G	6.04588e-09	-0.0944608	3.02294e-05	G	-	20	33890061	CPNE1	0
20:34045191:A:G	GTEx/v8	Artery_Tibial	ENSG00000126001	A	6.0474e-09	0.153873	1.15239e-08	G	-	20	34045191	CEP250	0
20:34045513:A:G	GTEx/v8	Artery_Tibial	ENSG00000126001	G	6.0474e-09	0.153873	1.15239e-08	A	-	20	34045513	CEP250	0
20:34045611:A:T	GTEx/v8	Artery_Tibial	ENSG00000126001	A	6.0474e-09	0.153873	1.15239e-08	T	-	20	34045611	CEP250	0
20:34046501:A:G	GTEx/v8	Artery_Tibial	ENSG00000126001	A	6.0474e-09	0.153873	1.15239e-08	G	-	20	34046501	CEP250	0
20:34047055:G:GT	GTEx/v8	Artery_Tibial	ENSG00000126001	GT	6.0474e-09	0.153873	1.15239e-08	G	-	20	34047055	CEP250	0
20:34048161:C:T	GTEx/v8	Artery_Tibial	ENSG00000126001	T	6.0474e-09	0.153873	1.15239e-08	C	-	20	34048161	CEP250	0
20:34048625:C:T	GTEx/v8	Artery_Tibial	ENSG00000126001	C	6.0474e-09	0.153873	1.15239e-08	T	-	20	34048625	CEP250	0
20:34048661:C:T	GTEx/v8	Artery_Tibial	ENSG00000126001	T	6.0474e-09	0.153873	1.15239e-08	C	-	20	34048661	CEP250	0
20:33934437:A:T	eQTLcatalogue	CEDAR_T-cell_CD4	ENSG00000214078	T	6.06e-09	0.141391	3.03e-05	A	-	20	33934437	CPNE1	0
20:34003073:C:T	eQTLcatalogue	CEDAR_T-cell_CD4	ENSG00000214078	T	6.06235e-09	0.147916	3.03118e-05	C	-	20	34003073	CPNE1	0
20:33970462:A:G	GTEx/v8	Esophagus_Gastroesophageal_Junction	ENSG00000125965	G	6.06364e-09	-0.358345	1.5209e-10	G	-	20	33970462	GDF5	0
20:34165609:C:T	GTEx/v6	Brain_Frontal_Cortex_BA9	ENSG00000126001	T	6.06727e-09	6.62174	0.00175324	T	+	20	34165609	CEP250	0
20:34002272:C:CAT	eQTLcatalogue	Fairfax_2014_LPS2	ENSG00000101019	CAT	6.06862e-09	0.112477	3.03431e-05	C	-	20	34002272	UQCC1	0
20:33887955:A:G	eQTLGen	eQTLGen_cis_eQTLs	ENSG00000131043	A	6.0779e-09	-5.8145	4.51934e-05	G	+	20	33887955	AAR2	0
20:34045611:A:T	eQTLGen	eQTLGen_cis_eQTLs	ENSG00000244462	A	6.0779e-09	5.8148	4.51934e-05	T	-	20	34045611	RBM12	0
20:33931344:A:G	eQTLcatalogue	CEDAR_T-cell_CD4	ENSG00000214078	A	6.08485e-09	0.141287	3.04243e-05	G	-	20	33931344	CPNE1	0
20:34075688:C:T	GTEx/v6	Testis	ENSG00000214078	C	6.08926e-09	-6.25952	0.000378299	T	+	20	34075688	CPNE1	0
20:33905326:C:T	GTEx/v8	Esophagus_Mucosa	ENSG00000126001	T	6.09079e-09	0.188781	1.37416e-22	C	-	20	33905326	CEP250	0
20:33910941:C:T	GTEx/v8	Esophagus_Mucosa	ENSG00000126001	T	6.09079e-09	0.188781	1.37416e-22	C	-	20	33910941	CEP250	0
20:34063095:C:T	GTEx/v6	Testis	ENSG00000214078	T	6.09328e-09	-6.25938	0.000378299	C	+	20	34063095	CPNE1	0
20:34065125:A:G	GTEx/v6	Testis	ENSG00000214078	G	6.09328e-09	-6.25938	0.000378299	A	+	20	34065125	CPNE1	0
20:34065195:A:G	GTEx/v6	Testis	ENSG00000214078	G	6.09328e-09	-6.25938	0.000378299	A	+	20	34065195	CPNE1	0
20:34066645:C:T	GTEx/v6	Testis	ENSG00000214078	C	6.09328e-09	-6.25938	0.000378299	T	+	20	34066645	CPNE1	1
20:34076780:A:G	GTEx/v6	Testis	ENSG00000214078	G	6.09328e-09	-6.25938	0.000378299	A	+	20	34076780	CPNE1	0
20:34077848:A:G	GTEx/v6	Testis	ENSG00000214078	A	6.09328e-09	-6.25938	0.000378299	G	+	20	34077848	CPNE1	0
20:34079494:C:T	GTEx/v6	Testis	ENSG00000214078	C	6.09328e-09	-6.25938	0.000378299	T	+	20	34079494	CPNE1	0
20:34165609:C:T	GTEx/v7	Artery_Coronary	ENSG00000214078	T	6.09463e-09	0.630159	1.24071e-32	T	+	20	34165609	CPNE1	0
20:34001915:C:T	eQTLcatalogue	Fairfax_2014_LPS2	ENSG00000101019	C	6.09545e-09	0.112443	3.04772e-05	T	-	20	34001915	UQCC1	0
20:33939194:C:CAA	eQTLcatalogue	Fairfax_2014_LPS2	ENSG00000101019	CAA	6.0955e-09	0.11304	3.04775e-05	C	-	20	33939194	UQCC1	0
6:33173842:A:G	eQTLcatalogue	TwinsUK_ge_skin	ENSG00000204228	G	6.0964e-09	-0.110052	3.0482e-05	G	-	6	33173842	HSD17B8	0
6:33175575:C:T	eQTLcatalogue	TwinsUK_ge_skin	ENSG00000204228	C	6.0964e-09	-0.110052	3.0482e-05	C	-	6	33175575	HSD17B8	0
20:34147998:A:G	GTEx/v7	Artery_Coronary	ENSG00000214078	G	6.10388e-09	-0.634223	1.24071e-32	A	+	20	34147998	CPNE1	1
20:34152018:A:T	GTEx/v7	Artery_Coronary	ENSG00000214078	T	6.10388e-09	-0.634223	1.24071e-32	A	+	20	34152018	CPNE1	0
20:34158394:A:G	GTEx/v7	Artery_Coronary	ENSG00000214078	G	6.10388e-09	-0.634223	1.24071e-32	A	+	20	34158394	CPNE1	0
20:34159447:C:G	GTEx/v7	Artery_Coronary	ENSG00000214078	G	6.10388e-09	-0.634223	1.24071e-32	C	+	20	34159447	CPNE1	0
20:34161966:C:T	GTEx/v7	Artery_Coronary	ENSG00000214078	T	6.10388e-09	0.634223	1.24071e-32	T	+	20	34161966	CPNE1	0
20:34004767:C:T	BIOSQTL	BIOS_eQTL_geneLevel	ENSG00000125966	C	6.10704e-09	-5.81367	1.18758e-05	T	+	20	34004767	MMP24	0
20:33864484:A:G	eQTLcatalogue	TwinsUK_ge_skin	ENSG00000242372	A	6.11364e-09	0.0737104	3.05682e-05	A	+	20	33864484	EIF6	0
20:34001541:C:G	eQTLcatalogue	Fairfax_2014_LPS2	ENSG00000101019	G	6.11548e-09	0.112423	3.05774e-05	C	-	20	34001541	UQCC1	0
6:33178010:G:T	GTEx/v8	Esophagus_Mucosa	ENSG00000204228	T	6.12278e-09	-0.170249	2.59559e-17	G	+	6	33178010	HSD17B8	0
20:34001915:C:T	GTEx/v7	Brain_Cerebellum	ENSG00000126001	T	6.12299e-09	0.479847	8.47293e-28	T	+	20	34001915	CEP250	0
20:34006970:C:T	GTEx/v8	Esophagus_Muscularis	ENSG00000125965	C	6.12352e-09	-0.316782	6.20571e-07	C	-	20	34006970	GDF5	0
20:34008623:A:G	GTEx/v8	Esophagus_Muscularis	ENSG00000125965	A	6.12352e-09	-0.316782	6.20571e-07	A	-	20	34008623	GDF5	0
20:34145461:C:T	GTEx/v6	Brain_Cortex	ENSG00000126001	T	6.12626e-09	-6.57122	0.00129004	C	+	20	34145461	CEP250	0
20:33819415:A:G	GTEx/v8	Skin_Not_Sun_Exposed_Suprapubic	ENSG00000242372	G	6.13084e-09	0.0975063	1.65964e-30	A	-	20	33819415	EIF6	0
6:44699559:C:T	eQTLcatalogue	GEUVADIS_ge_LCL	ENSG00000196284	C	6.14016e-09	0.332914	3.07008e-05	C	+	6	44699559	SUPT3H	0
20:34006315:C:T	GTEx/v8	Thyroid	ENSG00000101019	T	6.14089e-09	-0.167802	8.03515e-08	C	+	20	34006315	UQCC1	0
20:34006436:C:T	GTEx/v8	Thyroid	ENSG00000101019	C	6.14089e-09	-0.167802	8.03515e-08	T	+	20	34006436	UQCC1	0
20:34070380:A:T	GTEx/v6	Cells_Transformed_fibroblasts	ENSG00000101019	T	6.14112e-09	-6.04001	0.00020866	A	+	20	34070380	UQCC1	0
20:33972899:A:C	eQTLcatalogue	Fairfax_2014_LPS2	ENSG00000101019	A	6.14776e-09	0.112457	3.07388e-05	C	-	20	33972899	UQCC1	0
20:34073648:G:GT	eQTLcatalogue	GENCORD_ge_LCL	ENSG00000214078	GT	6.15179e-09	-0.221054	3.0759e-05	GT	-	20	34073648	CPNE1	0
20:34096581:C:T	eQTLcatalogue	BLUEPRINT_ge_neutrophil	ENSG00000125991	T	6.15483e-09	0.109517	3.07741e-05	T	+	20	34096581	ERGIC3	0
20:33956004:A:T	eQTLcatalogue	Fairfax_2014_LPS2	ENSG00000101019	A	6.15698e-09	0.112462	3.07849e-05	T	-	20	33956004	UQCC1	0
15:58323239:A:G	eQTLGen	eQTLGen_cis_eQTLs	ENSG00000103569	G	6.1583e-09	5.8125	4.51846e-05	A	-	15	58323239	AQP9	0
20:33958253:A:T	eQTLcatalogue	Fairfax_2014_LPS2	ENSG00000101019	A	6.16205e-09	0.112482	3.08103e-05	T	-	20	33958253	UQCC1	0
20:34075687:G:T	eQTLcatalogue	BLUEPRINT_ge_neutrophil	ENSG00000125991	T	6.16946e-09	0.109516	3.08473e-05	T	+	20	34075687	ERGIC3	0
20:34075688:C:T	eQTLcatalogue	BLUEPRINT_ge_neutrophil	ENSG00000125991	T	6.16946e-09	0.109516	3.08473e-05	T	+	20	34075688	ERGIC3	0
20:34109273:G:T	eQTLcatalogue	BLUEPRINT_ge_neutrophil	ENSG00000125991	G	6.17268e-09	0.109501	3.08634e-05	G	+	20	34109273	ERGIC3	0
20:34066645:C:T	eQTLGen	eQTLGen_cis_eQTLs	ENSG00000244462	C	6.1731e-09	5.8122	4.51846e-05	T	-	20	34066645	RBM12	1
20:33952620:A:G	eQTLcatalogue	Fairfax_2014_LPS2	ENSG00000101019	G	6.17485e-09	0.112388	3.08743e-05	A	-	20	33952620	UQCC1	1
20:33971914:C:T	eQTLcatalogue	Fairfax_2014_LPS2	ENSG00000101019	C	6.17485e-09	0.112388	3.08743e-05	T	-	20	33971914	UQCC1	0
20:34001058:C:T	eQTLcatalogue	Fairfax_2014_LPS2	ENSG00000101019	C	6.17485e-09	0.112388	3.08743e-05	T	-	20	34001058	UQCC1	0
20:34001250:A:G	eQTLcatalogue	Fairfax_2014_LPS2	ENSG00000101019	G	6.17485e-09	0.112388	3.08743e-05	A	-	20	34001250	UQCC1	0
20:33971085:A:G	eQTLcatalogue	Fairfax_2014_LPS2	ENSG00000101019	A	6.17641e-09	0.11239	3.08821e-05	G	-	20	33971085	UQCC1	0
20:33999267:A:G	eQTLcatalogue	Fairfax_2014_LPS2	ENSG00000101019	A	6.17771e-09	0.112422	3.08885e-05	G	-	20	33999267	UQCC1	0
20:33966260:C:T	eQTLcatalogue	Fairfax_2014_LPS2	ENSG00000101019	T	6.17883e-09	0.112448	3.08941e-05	C	-	20	33966260	UQCC1	0
20:34079494:C:T	eQTLcatalogue	BLUEPRINT_ge_neutrophil	ENSG00000125991	T	6.18085e-09	0.109507	3.09042e-05	T	+	20	34079494	ERGIC3	0
20:34045191:A:G	eQTLcatalogue	BLUEPRINT_ge_neutrophil	ENSG00000125991	G	6.18107e-09	0.109499	3.09053e-05	G	+	20	34045191	ERGIC3	0
20:34138406:A:G	GTEx/v7	Cells_Transformed_fibroblasts	ENSG00000101019	A	6.18122e-09	-0.280707	3.00446e-27	G	+	20	34138406	UQCC1	0
20:34045513:A:G	eQTLcatalogue	BLUEPRINT_ge_neutrophil	ENSG00000125991	A	6.18422e-09	0.109497	3.09211e-05	A	+	20	34045513	ERGIC3	0
20:34045611:A:T	eQTLcatalogue	BLUEPRINT_ge_neutrophil	ENSG00000125991	T	6.18422e-09	0.109497	3.09211e-05	T	+	20	34045611	ERGIC3	0
20:34048161:C:T	eQTLcatalogue	BLUEPRINT_ge_neutrophil	ENSG00000125991	C	6.18422e-09	0.109497	3.09211e-05	C	+	20	34048161	ERGIC3	0
20:34048625:C:T	eQTLcatalogue	BLUEPRINT_ge_neutrophil	ENSG00000125991	T	6.18422e-09	0.109497	3.09211e-05	T	+	20	34048625	ERGIC3	0
20:34048661:C:T	eQTLcatalogue	BLUEPRINT_ge_neutrophil	ENSG00000125991	C	6.18422e-09	0.109497	3.09211e-05	C	+	20	34048661	ERGIC3	0
20:34054729:C:T	eQTLcatalogue	BLUEPRINT_ge_neutrophil	ENSG00000125991	T	6.18422e-09	0.109497	3.09211e-05	T	+	20	34054729	ERGIC3	0
20:34055706:C:T	eQTLcatalogue	BLUEPRINT_ge_neutrophil	ENSG00000125991	T	6.18422e-09	0.109497	3.09211e-05	T	+	20	34055706	ERGIC3	0
20:34056952:C:T	eQTLcatalogue	BLUEPRINT_ge_neutrophil	ENSG00000125991	T	6.18422e-09	0.109497	3.09211e-05	T	+	20	34056952	ERGIC3	0
20:34059337:C:T	eQTLcatalogue	BLUEPRINT_ge_neutrophil	ENSG00000125991	T	6.18422e-09	0.109497	3.09211e-05	T	+	20	34059337	ERGIC3	0
20:34059536:A:G	eQTLcatalogue	BLUEPRINT_ge_neutrophil	ENSG00000125991	A	6.18422e-09	0.109497	3.09211e-05	A	+	20	34059536	ERGIC3	0
20:34060286:C:T	eQTLcatalogue	BLUEPRINT_ge_neutrophil	ENSG00000125991	T	6.18422e-09	0.109497	3.09211e-05	T	+	20	34060286	ERGIC3	0
20:34065125:A:G	eQTLcatalogue	BLUEPRINT_ge_neutrophil	ENSG00000125991	A	6.18422e-09	0.109497	3.09211e-05	A	+	20	34065125	ERGIC3	0
20:34065195:A:G	eQTLcatalogue	BLUEPRINT_ge_neutrophil	ENSG00000125991	A	6.18422e-09	0.109497	3.09211e-05	A	+	20	34065195	ERGIC3	0
20:34066312:C:T	eQTLcatalogue	BLUEPRINT_ge_neutrophil	ENSG00000125991	T	6.18422e-09	0.109497	3.09211e-05	T	+	20	34066312	ERGIC3	0
20:34066645:C:T	eQTLcatalogue	BLUEPRINT_ge_neutrophil	ENSG00000125991	T	6.18422e-09	0.109497	3.09211e-05	T	+	20	34066645	ERGIC3	1
20:34069370:A:G	eQTLcatalogue	BLUEPRINT_ge_neutrophil	ENSG00000125991	A	6.18422e-09	0.109497	3.09211e-05	A	+	20	34069370	ERGIC3	0
20:34075015:C:T	eQTLcatalogue	BLUEPRINT_ge_neutrophil	ENSG00000125991	C	6.18422e-09	0.109497	3.09211e-05	C	+	20	34075015	ERGIC3	0
20:34076780:A:G	eQTLcatalogue	BLUEPRINT_ge_neutrophil	ENSG00000125991	A	6.18422e-09	0.109497	3.09211e-05	A	+	20	34076780	ERGIC3	0
20:34077403:C:T	eQTLcatalogue	BLUEPRINT_ge_neutrophil	ENSG00000125991	T	6.18422e-09	0.109497	3.09211e-05	T	+	20	34077403	ERGIC3	0
20:34077848:A:G	eQTLcatalogue	BLUEPRINT_ge_neutrophil	ENSG00000125991	G	6.18422e-09	0.109497	3.09211e-05	G	+	20	34077848	ERGIC3	0
20:34093757:C:T	eQTLcatalogue	BLUEPRINT_ge_neutrophil	ENSG00000125991	C	6.18422e-09	0.109497	3.09211e-05	C	+	20	34093757	ERGIC3	0
20:34097353:C:T	eQTLcatalogue	BLUEPRINT_ge_neutrophil	ENSG00000125991	T	6.18422e-09	0.109497	3.09211e-05	T	+	20	34097353	ERGIC3	0
20:33915571:A:G	GTEx/v8	Skin_Sun_Exposed_Lower_leg	ENSG00000214078	G	6.18511e-09	-0.252078	1.13598e-147	A	+	20	33915571	CPNE1	0
20:34046501:A:G	eQTLcatalogue	BLUEPRINT_ge_neutrophil	ENSG00000125991	G	6.18547e-09	0.109497	3.09274e-05	G	+	20	34046501	ERGIC3	0
20:33973378:A:G	eQTLcatalogue	Fairfax_2014_LPS2	ENSG00000101019	G	6.18728e-09	0.11242	3.09364e-05	A	-	20	33973378	UQCC1	0
20:33995945:A:T	eQTLcatalogue	Fairfax_2014_LPS2	ENSG00000101019	T	6.18735e-09	0.112484	3.09368e-05	A	-	20	33995945	UQCC1	0
20:33960450:C:T	eQTLcatalogue	Fairfax_2014_LPS2	ENSG00000101019	T	6.18788e-09	0.112443	3.09394e-05	C	-	20	33960450	UQCC1	0
20:33974051:C:T	eQTLcatalogue	Fairfax_2014_LPS2	ENSG00000101019	T	6.18791e-09	0.112443	3.09396e-05	C	-	20	33974051	UQCC1	0
20:33974163:A:T	eQTLcatalogue	Fairfax_2014_LPS2	ENSG00000101019	T	6.19294e-09	0.112441	3.09647e-05	A	-	20	33974163	UQCC1	0
20:34054409:C:T	eQTLcatalogue	BLUEPRINT_ge_neutrophil	ENSG00000125991	C	6.19702e-09	0.109485	3.09851e-05	C	+	20	34054409	ERGIC3	0
20:33961845:A:C	eQTLcatalogue	Fairfax_2014_LPS2	ENSG00000101019	C	6.19715e-09	0.112439	3.09858e-05	A	-	20	33961845	UQCC1	0
20:33967523:C:T	eQTLcatalogue	Fairfax_2014_LPS2	ENSG00000101019	T	6.19851e-09	0.112431	3.09926e-05	C	-	20	33967523	UQCC1	0
20:33951799:A:G	eQTLcatalogue	Fairfax_2014_LPS2	ENSG00000101019	G	6.20161e-09	0.112412	3.1008e-05	A	-	20	33951799	UQCC1	0
20:33939973:C:G	BIOSQTL	BIOS_eQTL_geneLevel	ENSG00000125966	G	6.20266e-09	-5.81112	1.18701e-05	C	+	20	33939973	MMP24	0
20:33943281:C:T	BIOSQTL	BIOS_eQTL_geneLevel	ENSG00000125966	C	6.20266e-09	-5.81112	1.18701e-05	T	+	20	33943281	MMP24	0
20:33958127:C:G	BIOSQTL	BIOS_eQTL_geneLevel	ENSG00000125966	C	6.20266e-09	-5.81112	1.18701e-05	G	+	20	33958127	MMP24	0
20:33995972:C:T	eQTLcatalogue	Fairfax_2014_LPS2	ENSG00000101019	C	6.20283e-09	0.112473	3.10142e-05	T	-	20	33995972	UQCC1	0
20:33997734:A:G	eQTLcatalogue	Fairfax_2014_LPS2	ENSG00000101019	G	6.2031e-09	0.112453	3.10155e-05	A	-	20	33997734	UQCC1	0
20:33975181:A:C	eQTLcatalogue	Fairfax_2014_LPS2	ENSG00000101019	C	6.20332e-09	0.112456	3.10166e-05	A	-	20	33975181	UQCC1	0
20:33996433:C:T	eQTLcatalogue	Fairfax_2014_LPS2	ENSG00000101019	T	6.20477e-09	0.11247	3.10239e-05	C	-	20	33996433	UQCC1	0
20:33909752:C:T	GTEx/v8	Lung	ENSG00000125965	C	6.20495e-09	-0.229466	9.11506e-08	T	+	20	33909752	GDF5	0
20:33910871:C:T	GTEx/v8	Lung	ENSG00000125965	C	6.20495e-09	-0.229466	9.11506e-08	T	+	20	33910871	GDF5	0
20:33910896:C:T	GTEx/v8	Lung	ENSG00000125965	C	6.20495e-09	-0.229466	9.11506e-08	T	+	20	33910896	GDF5	0
20:33960799:A:G	eQTLcatalogue	Fairfax_2014_LPS2	ENSG00000101019	A	6.20685e-09	0.112476	3.10343e-05	G	-	20	33960799	UQCC1	0
20:34101821:A:G	eQTLcatalogue	BLUEPRINT_ge_neutrophil	ENSG00000125991	A	6.20708e-09	0.109496	3.10354e-05	A	+	20	34101821	ERGIC3	0
20:34006498:G:GA	eQTLcatalogue	CEDAR_ileum	ENSG00000101019	G	6.20959e-09	0.114122	3.1048e-05	GA	-	20	34006498	UQCC1	0
20:33972053:C:T	eQTLcatalogue	Fairfax_2014_LPS2	ENSG00000101019	C	6.20991e-09	0.112419	3.10495e-05	T	-	20	33972053	UQCC1	0
20:34102189:C:T	eQTLcatalogue	BLUEPRINT_ge_neutrophil	ENSG00000125991	T	6.2101e-09	0.109487	3.10505e-05	T	+	20	34102189	ERGIC3	0
20:33983314:A:T	eQTLGen	eQTLGen_cis_eQTLs	ENSG00000078747	T	6.2101e-09	5.811	4.51817e-05	A	-	20	33983314	ITCH	0
20:33997291:A:T	eQTLcatalogue	Fairfax_2014_LPS2	ENSG00000101019	T	6.2119e-09	0.112451	3.10595e-05	A	-	20	33997291	UQCC1	0
20:33966325:C:T	eQTLcatalogue	Fairfax_2014_LPS2	ENSG00000101019	C	6.22294e-09	0.112452	3.11147e-05	T	-	20	33966325	UQCC1	0
20:33976474:C:G	eQTLcatalogue	Fairfax_2014_LPS2	ENSG00000101019	G	6.22461e-09	0.112505	3.1123e-05	C	-	20	33976474	UQCC1	0
20:33973315:G:T	eQTLcatalogue	Fairfax_2014_LPS2	ENSG00000101019	T	6.22546e-09	0.112437	3.11273e-05	G	-	20	33973315	UQCC1	0
20:33987298:C:T	eQTLcatalogue	Fairfax_2014_LPS2	ENSG00000101019	T	6.22564e-09	0.112569	3.11282e-05	C	-	20	33987298	UQCC1	0
20:34074831:A:G	GTEx/v8	Skin_Not_Sun_Exposed_Suprapubic	ENSG00000101019	A	6.22573e-09	0.18191	1.21753e-26	A	+	20	34074831	UQCC1	0
20:34025756:A:G	GTEx/v8	Esophagus_Muscularis	ENSG00000125965	A	6.22592e-09	-0.326677	6.20571e-07	A	-	20	34025756	GDF5	1
20:33983314:A:T	eQTLcatalogue	Fairfax_2014_LPS2	ENSG00000101019	T	6.22659e-09	0.112562	3.11329e-05	A	-	20	33983314	UQCC1	0
20:33959315:C:T	eQTLcatalogue	Fairfax_2014_LPS2	ENSG00000101019	T	6.2267e-09	0.112454	3.11335e-05	C	-	20	33959315	UQCC1	0
20:34147998:A:G	GTEx/v8	Esophagus_Mucosa	ENSG00000088367	A	6.2305e-09	0.226935	1.28036e-38	A	+	20	34147998	EPB41L1	1
20:33983485:A:G	eQTLcatalogue	Fairfax_2014_LPS2	ENSG00000101019	A	6.23115e-09	0.112563	3.11558e-05	G	-	20	33983485	UQCC1	0
20:34001058:C:T	GTEx/v7	Adipose_Subcutaneous	ENSG00000214078	T	6.23141e-09	0.36005	3.20007e-86	T	+	20	34001058	CPNE1	0
20:33985057:A:G	eQTLcatalogue	Fairfax_2014_LPS2	ENSG00000101019	A	6.23211e-09	0.112566	3.11605e-05	G	-	20	33985057	UQCC1	0
20:33949282:C:T	eQTLcatalogue	Fairfax_2014_LPS2	ENSG00000101019	T	6.23418e-09	0.112453	3.11709e-05	C	-	20	33949282	UQCC1	0
20:33994265:G:T	eQTLcatalogue	Fairfax_2014_LPS2	ENSG00000101019	G	6.23485e-09	0.112506	3.11743e-05	T	-	20	33994265	UQCC1	0
20:33992761:A:T	eQTLcatalogue	Fairfax_2014_LPS2	ENSG00000101019	T	6.23661e-09	0.11251	3.1183e-05	A	-	20	33992761	UQCC1	0
20:33995254:G:GA	GTEx/v6	Esophagus_Mucosa	ENSG00000101019	GA	6.24507e-09	6.06686	0.000312239	GA	+	20	33995254	UQCC1	0
20:34150145:A:G	GTEx/v8	Brain_Cerebellum	ENSG00000214078	A	6.24567e-09	0.310511	1.80025e-14	A	+	20	34150145	CPNE1	0
20:33914208:A:G	GTEx/v8	Skin_Sun_Exposed_Lower_leg	ENSG00000214078	G	6.24646e-09	-0.251724	1.13598e-147	A	+	20	33914208	CPNE1	1
20:33995780:A:G	eQTLcatalogue	TwinsUK_ge_LCL	ENSG00000214078	A	6.24762e-09	0.134106	3.12381e-05	G	-	20	33995780	CPNE1	0
20:33948919:A:G	eQTLcatalogue	Fairfax_2014_LPS2	ENSG00000101019	A	6.25048e-09	0.112452	3.12524e-05	G	-	20	33948919	UQCC1	0
20:33961490:C:CA	eQTLcatalogue	Fairfax_2014_LPS24	ENSG00000101019	CA	6.25797e-09	0.100796	3.12899e-05	C	-	20	33961490	UQCC1	0
20:33982435:A:G	eQTLcatalogue	Fairfax_2014_LPS2	ENSG00000101019	G	6.25861e-09	0.112537	3.1293e-05	A	-	20	33982435	UQCC1	0
20:33966325:C:T	GTEx/v6	Lung	ENSG00000125965	T	6.26033e-09	6.03047	0.00038378	T	+	20	33966325	GDF5	0
20:33977349:A:G	eQTLcatalogue	Fairfax_2014_LPS2	ENSG00000101019	G	6.26037e-09	0.112504	3.13018e-05	A	-	20	33977349	UQCC1	0
20:34048661:C:T	eQTLGen	eQTLGen_cis_eQTLs	ENSG00000244462	T	6.2622e-09	5.8097	4.51788e-05	C	-	20	34048661	RBM12	0
20:33976823:C:T	eQTLcatalogue	Fairfax_2014_LPS2	ENSG00000101019	C	6.26264e-09	0.1125	3.13132e-05	T	-	20	33976823	UQCC1	0
20:33912180:A:C	GTEx/v8	Esophagus_Mucosa	ENSG00000126001	C	6.2649e-09	0.186764	1.37416e-22	A	-	20	33912180	CEP250	0
20:34180535:A:G	GTEx/v8	Skin_Sun_Exposed_Lower_leg	ENSG00000101019	A	6.26957e-09	0.214681	8.19952e-34	A	+	20	34180535	UQCC1	0
20:34182517:G:T	GTEx/v8	Skin_Sun_Exposed_Lower_leg	ENSG00000101019	G	6.26957e-09	-0.214681	8.19952e-34	T	+	20	34182517	UQCC1	0
20:33987818:A:T	eQTLcatalogue	Fairfax_2014_LPS2	ENSG00000101019	T	6.27442e-09	0.11256	3.13721e-05	A	-	20	33987818	UQCC1	0
20:34019579:C:T	GTEx/v8	Esophagus_Mucosa	ENSG00000088367	C	6.27492e-09	0.20407	1.28036e-38	C	+	20	34019579	EPB41L1	0
20:34048625:C:T	eQTLGen	eQTLGen_cis_eQTLs	ENSG00000244462	C	6.2772e-09	5.8093	4.51729e-05	T	-	20	34048625	RBM12	0
20:33985568:C:T	eQTLcatalogue	Fairfax_2014_LPS2	ENSG00000101019	C	6.27721e-09	0.112563	3.1386e-05	T	-	20	33985568	UQCC1	0
20:34154371:A:C	GTEx/v7	Pituitary	ENSG00000214078	A	6.27838e-09	-0.569359	4.72485e-28	C	+	20	34154371	CPNE1	0
20:33987576:A:G	eQTLcatalogue	Fairfax_2014_LPS2	ENSG00000101019	G	6.27983e-09	0.112558	3.13991e-05	A	-	20	33987576	UQCC1	0
6:33175575:C:T	GTEx/v8	Esophagus_Mucosa	ENSG00000204228	T	6.2802e-09	-0.169757	2.59559e-17	C	+	6	33175575	HSD17B8	0
20:34147998:A:G	GTEx/v6	Esophagus_Gastroesophageal_Junction	ENSG00000214078	G	6.28066e-09	-6.32578	0.00116039	A	+	20	34147998	CPNE1	1
20:33984976:C:T	eQTLcatalogue	Fairfax_2014_LPS2	ENSG00000101019	T	6.28312e-09	0.112558	3.14156e-05	C	-	20	33984976	UQCC1	0
20:33947285:C:G	eQTLcatalogue	Fairfax_2014_LPS2	ENSG00000101019	C	6.28318e-09	0.112462	3.14159e-05	G	-	20	33947285	UQCC1	0
20:33926268:A:T	BIOSQTL	BIOS_eQTL_geneLevel	ENSG00000125966	T	6.28471e-09	-5.80893	1.18645e-05	A	+	20	33926268	MMP24	0
20:34153850:C:T	GTEx/v7	Cells_Transformed_fibroblasts	ENSG00000101019	T	6.2853e-09	-0.291334	3.00446e-27	C	+	20	34153850	UQCC1	0
20:33960308:C:T	eQTLcatalogue	Fairfax_2014_LPS2	ENSG00000101019	C	6.28668e-09	0.11245	3.14334e-05	T	-	20	33960308	UQCC1	0
20:34008623:A:G	eQTLcatalogue	Nedelec_2016_ge_macrophage_Listeria	ENSG00000101019	G	6.28943e-09	0.126469	3.14472e-05	A	-	20	34008623	UQCC1	0
20:34005240:C:T	GTEx/v8	Pancreas	ENSG00000101019	C	6.29086e-09	0.245019	4.03193e-06	C	+	20	34005240	UQCC1	0
20:33947730:C:T	eQTLcatalogue	Fairfax_2014_LPS2	ENSG00000101019	T	6.29579e-09	0.112495	3.14789e-05	C	-	20	33947730	UQCC1	0
20:33964771:C:CA	eQTLcatalogue	Fairfax_2014_LPS2	ENSG00000101019	CA	6.29758e-09	0.112491	3.14879e-05	C	-	20	33964771	UQCC1	0
20:33894091:A:G	GTEx/v7	Lung	ENSG00000101019	G	6.29814e-09	-0.238456	2.65094e-09	A	+	20	33894091	UQCC1	0
20:33982435:A:G	BIOSQTL	BIOS_eQTL_geneLevel	ENSG00000125966	G	6.29974e-09	-5.80855	1.18645e-05	A	+	20	33982435	MMP24	0
20:34017944:C:G	GTEx/v8	Lung	ENSG00000214078	G	6.30306e-09	-0.24676	5.06835e-120	C	+	20	34017944	CPNE1	0
20:33926103:C:G	eQTLcatalogue	TwinsUK_ge_skin	ENSG00000214078	C	6.30364e-09	-0.0952307	3.15182e-05	C	-	20	33926103	CPNE1	1
20:34101631:A:C	eQTLcatalogue	BLUEPRINT_ge_neutrophil	ENSG00000125991	C	6.30432e-09	0.109454	3.15216e-05	C	+	20	34101631	ERGIC3	0
20:33986271:C:T	eQTLcatalogue	Fairfax_2014_LPS2	ENSG00000101019	T	6.30688e-09	0.112525	3.15344e-05	C	-	20	33986271	UQCC1	0
20:34029882:A:T	eQTLcatalogue	BLUEPRINT_ge_neutrophil	ENSG00000214078	A	6.3108e-09	-0.139752	3.1554e-05	A	-	20	34029882	CPNE1	1
20:34068160:A:G	GTEx/v7	Esophagus_Gastroesophageal_Junction	ENSG00000214078	G	6.31081e-09	-0.57452	3.86793e-39	A	+	20	34068160	CPNE1	0
6:33191784:C:T	GTEx/v7	Adipose_Subcutaneous	ENSG00000204228	C	6.31206e-09	-0.199466	1.62047e-08	T	+	6	33191784	HSD17B8	0
20:33970527:A:G	eQTLcatalogue	Fairfax_2014_LPS2	ENSG00000101019	A	6.31267e-09	0.112592	3.15633e-05	G	-	20	33970527	UQCC1	0
19:10765819:C:T	eQTLGen	eQTLGen_cis_eQTLs	ENSG00000129355	C	6.3148e-09	5.8083	4.51729e-05	C	+	19	10765819	CDKN2D	0
20:34003740:C:T	eQTLcatalogue	CEDAR_T-cell_CD4	ENSG00000214078	T	6.33256e-09	-0.117007	3.16628e-05	T	-	20	34003740	CPNE1	0
20:33937795:C:CAACA	eQTLcatalogue	CEDAR_rectum	ENSG00000101019	C	6.33612e-09	0.126474	3.16806e-05	CAACA	-	20	33937795	UQCC1	0
20:34152018:A:T	GTEx/v6	Esophagus_Gastroesophageal_Junction	ENSG00000214078	T	6.34415e-09	-6.32364	0.00116039	A	+	20	34152018	CPNE1	0
20:34153856:A:C	GTEx/v7	Cells_Transformed_fibroblasts	ENSG00000101019	C	6.34623e-09	-0.291833	3.00446e-27	A	+	20	34153856	UQCC1	0
20:34154741:C:T	GTEx/v7	Cells_Transformed_fibroblasts	ENSG00000101019	T	6.34634e-09	-0.288998	3.00446e-27	C	+	20	34154741	UQCC1	0
20:33936338:A:G	eQTLcatalogue	Fairfax_2014_LPS2	ENSG00000101019	G	6.34758e-09	0.112749	3.17379e-05	A	-	20	33936338	UQCC1	0
20:33968067:C:T	eQTLcatalogue	CEDAR_T-cell_CD4	ENSG00000214078	T	6.3496e-09	0.142304	3.1748e-05	C	-	20	33968067	CPNE1	0
20:33923001:G:T	eQTLcatalogue	TwinsUK_ge_skin	ENSG00000101019	T	6.3584e-09	-0.0792238	3.1792e-05	T	-	20	33923001	UQCC1	0
20:34182069:A:G	GTEx/v8	Brain_Putamen_basal_ganglia	ENSG00000214078	A	6.36045e-09	-0.4709	4.39178e-23	G	+	20	34182069	CPNE1	0
20:34153856:A:C	GTEx/v7	Pituitary	ENSG00000214078	C	6.36467e-09	-0.58938	4.72485e-28	A	+	20	34153856	CPNE1	0
20:34142527:C:T	GTEx/v6	Stomach	ENSG00000214078	C	6.36984e-09	-6.2079	0.000924705	T	+	20	34142527	CPNE1	0
20:34159447:C:G	GTEx/v8	Esophagus_Mucosa	ENSG00000088367	C	6.37102e-09	0.227739	1.28036e-38	C	+	20	34159447	EPB41L1	0
20:34161966:C:T	GTEx/v8	Esophagus_Mucosa	ENSG00000088367	T	6.37102e-09	0.227739	1.28036e-38	T	+	20	34161966	EPB41L1	0
19:10764914:A:G	eQTLGen	eQTLGen_cis_eQTLs	ENSG00000129355	G	6.3754e-09	5.8067	4.51729e-05	G	+	19	10764914	CDKN2D	1
20:34005240:C:T	BIOSQTL	BIOS_eQTL_geneLevel	ENSG00000126001	T	6.37542e-09	-5.80654	1.18624e-05	C	+	20	34005240	CEP250	0
20:34180535:A:G	GTEx/v8	Skin_Not_Sun_Exposed_Suprapubic	ENSG00000126001	A	6.37546e-09	-0.237421	1.16947e-08	A	-	20	34180535	CEP250	0
20:34182517:G:T	GTEx/v8	Skin_Not_Sun_Exposed_Suprapubic	ENSG00000126001	G	6.37546e-09	0.237421	1.16947e-08	T	-	20	34182517	CEP250	0
15:58292433:C:G	GTEx/v8	Cells_Cultured_fibroblasts	ENSG00000128918	G	6.3765e-09	-0.259048	8.46715e-08	C	+	15	58292433	ALDH1A2	0
20:33942685:A:G	eQTLcatalogue	Fairfax_2014_LPS2	ENSG00000101019	G	6.38659e-09	0.112542	3.19329e-05	A	-	20	33942685	UQCC1	1
20:33944251:G:GA	eQTLcatalogue	Fairfax_2014_LPS2	ENSG00000101019	GA	6.39481e-09	0.112542	3.19741e-05	G	-	20	33944251	UQCC1	0
20:33972899:A:C	GTEx/v6	Lung	ENSG00000101019	C	6.40216e-09	6.02629	0.00038378	C	+	20	33972899	UQCC1	0
9:116913794:A:G	eQTLcatalogue	TwinsUK_ge_LCL	ENSG00000196739	A	6.40242e-09	0.180775	3.20121e-05	G	-	9	116913794	COL27A1	0
20:33927006:A:C	eQTLcatalogue	CEDAR_T-cell_CD4	ENSG00000214078	A	6.40568e-09	-0.141017	3.20284e-05	A	-	20	33927006	CPNE1	0
20:33934437:A:T	eQTLcatalogue	Fairfax_2014_LPS2	ENSG00000101019	T	6.41835e-09	0.112635	3.20918e-05	A	-	20	33934437	UQCC1	0
20:34097353:C:T	BIOSQTL	BIOS_eQTL_geneLevel	ENSG00000242372	C	6.42125e-09	5.80557	1.18624e-05	T	-	20	34097353	EIF6	0
20:34147998:A:G	GTEx/v7	Colon_Sigmoid	ENSG00000214078	G	6.42761e-09	-0.546194	7.75548e-33	A	+	20	34147998	CPNE1	1
20:34152018:A:T	GTEx/v7	Colon_Sigmoid	ENSG00000214078	T	6.42761e-09	-0.546194	7.75548e-33	A	+	20	34152018	CPNE1	0
20:34045191:A:G	PsychENCODE	PsychENCODE_eQTLs	ENSG00000214078	A	6.43449e-09	-0.0863736	1.22967e-06	G	+	20	34045191	CPNE1	0
20:34135629:A:G	GTEx/v6	Stomach	ENSG00000214078	A	6.43482e-09	-6.20584	0.000924705	G	+	20	34135629	CPNE1	0
20:34111861:G:T	PsychENCODE	PsychENCODE_eQTLs	ENSG00000125991	G	6.4359e-09	0.0679534	1.22992e-06	T	-	20	34111861	ERGIC3	0
20:34005214:C:T	GTEx/v8	Brain_Putamen_basal_ganglia	ENSG00000125965	T	6.43611e-09	-0.42671	1.00105e-06	T	-	20	34005214	GDF5	0
20:34005240:C:T	GTEx/v8	Brain_Putamen_basal_ganglia	ENSG00000125965	C	6.43611e-09	-0.42671	1.00105e-06	C	-	20	34005240	GDF5	0
9:116929327:C:T	GTEx/v6	Cells_Transformed_fibroblasts	ENSG00000196739	C	6.43919e-09	-6.03114	0.00020866	C	-	9	116929327	COL27A1	0
20:33936174:T:TTTTTG	eQTLcatalogue	Fairfax_2014_LPS2	ENSG00000101019	TTTTTG	6.44271e-09	0.112583	3.22136e-05	NA	NA	20	33936174	UQCC1	0
20:34105634:C:T	BIOSQTL	BIOS_eQTL_geneLevel	ENSG00000242372	T	6.44429e-09	5.80497	1.18624e-05	C	-	20	34105634	EIF6	0
20:34008162:C:T	GTEx/v6	Muscle_Skeletal	ENSG00000126001	C	6.44475e-09	-5.96639	0.00030405	T	+	20	34008162	CEP250	0
20:33923566:A:G	GTEx/v8	Brain_Putamen_basal_ganglia	ENSG00000125965	G	6.44981e-09	0.425109	1.00105e-06	A	-	20	33923566	GDF5	0
20:33924112:C:T	GTEx/v8	Brain_Putamen_basal_ganglia	ENSG00000125965	T	6.44981e-09	0.425109	1.00105e-06	C	-	20	33924112	GDF5	0
20:33924130:A:C	GTEx/v8	Brain_Putamen_basal_ganglia	ENSG00000125965	A	6.44981e-09	0.425109	1.00105e-06	C	-	20	33924130	GDF5	0
20:33924273:A:C	GTEx/v8	Brain_Putamen_basal_ganglia	ENSG00000125965	A	6.44981e-09	0.425109	1.00105e-06	C	-	20	33924273	GDF5	0
20:33925094:C:T	GTEx/v8	Brain_Putamen_basal_ganglia	ENSG00000125965	C	6.44981e-09	0.425109	1.00105e-06	T	-	20	33925094	GDF5	0
20:34187728:G:T	eQTLcatalogue	Fairfax_2014_LPS2	ENSG00000131051	T	6.45504e-09	0.137564	3.22752e-05	T	+	20	34187728	RBM39	0
20:33931344:A:G	eQTLcatalogue	Fairfax_2014_LPS2	ENSG00000101019	A	6.45889e-09	0.112623	3.22945e-05	G	-	20	33931344	UQCC1	0
20:34006970:C:T	eQTLcatalogue	Nedelec_2016_ge_macrophage_Listeria	ENSG00000101019	T	6.46038e-09	0.126312	3.23019e-05	C	-	20	34006970	UQCC1	0
20:34055706:C:T	eQTLGen	eQTLGen_cis_eQTLs	ENSG00000244462	C	6.4674e-09	5.8044	4.51729e-05	T	-	20	34055706	RBM12	0
20:33926268:A:T	GTEx/v8	Brain_Putamen_basal_ganglia	ENSG00000125965	T	6.46882e-09	0.421369	1.00105e-06	A	-	20	33926268	GDF5	0
20:33927006:A:C	GTEx/v8	Brain_Putamen_basal_ganglia	ENSG00000125965	C	6.46882e-09	0.421369	1.00105e-06	A	-	20	33927006	GDF5	0
20:33931344:A:G	GTEx/v8	Brain_Putamen_basal_ganglia	ENSG00000125965	G	6.46882e-09	-0.421369	1.00105e-06	G	-	20	33931344	GDF5	0
20:33933846:C:T	GTEx/v8	Brain_Putamen_basal_ganglia	ENSG00000125965	C	6.46882e-09	-0.421369	1.00105e-06	C	-	20	33933846	GDF5	0
20:33934301:C:T	GTEx/v8	Brain_Putamen_basal_ganglia	ENSG00000125965	C	6.46882e-09	-0.421369	1.00105e-06	C	-	20	33934301	GDF5	0
20:33940495:T:TTC	GTEx/v8	Brain_Putamen_basal_ganglia	ENSG00000125965	TTC	6.46882e-09	-0.421369	1.00105e-06	TTC	-	20	33940495	GDF5	0
20:33942261:A:G	GTEx/v8	Brain_Putamen_basal_ganglia	ENSG00000125965	A	6.46882e-09	-0.421369	1.00105e-06	A	-	20	33942261	GDF5	0
20:33942263:A:G	GTEx/v8	Brain_Putamen_basal_ganglia	ENSG00000125965	G	6.46882e-09	-0.421369	1.00105e-06	G	-	20	33942263	GDF5	0
20:33947285:C:G	GTEx/v8	Brain_Putamen_basal_ganglia	ENSG00000125965	G	6.46882e-09	-0.421369	1.00105e-06	G	-	20	33947285	GDF5	0
20:33948919:A:G	GTEx/v8	Brain_Putamen_basal_ganglia	ENSG00000125965	G	6.46882e-09	-0.421369	1.00105e-06	G	-	20	33948919	GDF5	0
20:33949282:C:T	GTEx/v8	Brain_Putamen_basal_ganglia	ENSG00000125965	C	6.46882e-09	-0.421369	1.00105e-06	C	-	20	33949282	GDF5	0
20:33951799:A:G	GTEx/v8	Brain_Putamen_basal_ganglia	ENSG00000125965	A	6.46882e-09	-0.421369	1.00105e-06	A	-	20	33951799	GDF5	0
20:33952620:A:G	GTEx/v8	Brain_Putamen_basal_ganglia	ENSG00000125965	A	6.46882e-09	-0.421369	1.00105e-06	A	-	20	33952620	GDF5	1
20:33956004:A:T	GTEx/v8	Brain_Putamen_basal_ganglia	ENSG00000125965	T	6.46882e-09	-0.421369	1.00105e-06	T	-	20	33956004	GDF5	0
20:33958253:A:T	GTEx/v8	Brain_Putamen_basal_ganglia	ENSG00000125965	T	6.46882e-09	-0.421369	1.00105e-06	T	-	20	33958253	GDF5	0
20:33960308:C:T	GTEx/v8	Brain_Putamen_basal_ganglia	ENSG00000125965	T	6.46882e-09	-0.421369	1.00105e-06	T	-	20	33960308	GDF5	0
20:33960450:C:T	GTEx/v8	Brain_Putamen_basal_ganglia	ENSG00000125965	C	6.46882e-09	-0.421369	1.00105e-06	C	-	20	33960450	GDF5	0
20:33960799:A:G	GTEx/v8	Brain_Putamen_basal_ganglia	ENSG00000125965	G	6.46882e-09	-0.421369	1.00105e-06	G	-	20	33960799	GDF5	0
20:33961845:A:C	GTEx/v8	Brain_Putamen_basal_ganglia	ENSG00000125965	A	6.46882e-09	-0.421369	1.00105e-06	A	-	20	33961845	GDF5	0
20:33966260:C:T	GTEx/v8	Brain_Putamen_basal_ganglia	ENSG00000125965	C	6.46882e-09	-0.421369	1.00105e-06	C	-	20	33966260	GDF5	0
20:33967523:C:T	GTEx/v8	Brain_Putamen_basal_ganglia	ENSG00000125965	C	6.46882e-09	-0.421369	1.00105e-06	C	-	20	33967523	GDF5	0
20:33971085:A:G	GTEx/v8	Brain_Putamen_basal_ganglia	ENSG00000125965	G	6.46882e-09	-0.421369	1.00105e-06	G	-	20	33971085	GDF5	0
20:33972899:A:C	GTEx/v8	Brain_Putamen_basal_ganglia	ENSG00000125965	C	6.46882e-09	-0.421369	1.00105e-06	C	-	20	33972899	GDF5	0
20:33973378:A:G	GTEx/v8	Brain_Putamen_basal_ganglia	ENSG00000125965	A	6.46882e-09	-0.421369	1.00105e-06	A	-	20	33973378	GDF5	0
20:33974051:C:T	GTEx/v8	Brain_Putamen_basal_ganglia	ENSG00000125965	C	6.46882e-09	-0.421369	1.00105e-06	C	-	20	33974051	GDF5	0
20:33974163:A:T	GTEx/v8	Brain_Putamen_basal_ganglia	ENSG00000125965	A	6.46882e-09	-0.421369	1.00105e-06	A	-	20	33974163	GDF5	0
20:33975181:A:C	GTEx/v8	Brain_Putamen_basal_ganglia	ENSG00000125965	A	6.46882e-09	-0.421369	1.00105e-06	A	-	20	33975181	GDF5	0
20:33976474:C:G	GTEx/v8	Brain_Putamen_basal_ganglia	ENSG00000125965	C	6.46882e-09	-0.421369	1.00105e-06	C	-	20	33976474	GDF5	0
20:33982435:A:G	GTEx/v8	Brain_Putamen_basal_ganglia	ENSG00000125965	A	6.46882e-09	-0.421369	1.00105e-06	A	-	20	33982435	GDF5	0
20:33983485:A:G	GTEx/v8	Brain_Putamen_basal_ganglia	ENSG00000125965	G	6.46882e-09	-0.421369	1.00105e-06	G	-	20	33983485	GDF5	0
20:33985057:A:G	GTEx/v8	Brain_Putamen_basal_ganglia	ENSG00000125965	G	6.46882e-09	-0.421369	1.00105e-06	G	-	20	33985057	GDF5	0
20:33986271:C:T	GTEx/v8	Brain_Putamen_basal_ganglia	ENSG00000125965	C	6.46882e-09	-0.421369	1.00105e-06	C	-	20	33986271	GDF5	0
20:33987298:C:T	GTEx/v8	Brain_Putamen_basal_ganglia	ENSG00000125965	C	6.46882e-09	-0.421369	1.00105e-06	C	-	20	33987298	GDF5	0
20:33992761:A:T	GTEx/v8	Brain_Putamen_basal_ganglia	ENSG00000125965	A	6.46882e-09	-0.421369	1.00105e-06	A	-	20	33992761	GDF5	0
20:33995780:A:G	GTEx/v8	Brain_Putamen_basal_ganglia	ENSG00000125965	G	6.46882e-09	-0.421369	1.00105e-06	G	-	20	33995780	GDF5	0
20:33995945:A:T	GTEx/v8	Brain_Putamen_basal_ganglia	ENSG00000125965	A	6.46882e-09	-0.421369	1.00105e-06	A	-	20	33995945	GDF5	0
20:33995972:C:T	GTEx/v8	Brain_Putamen_basal_ganglia	ENSG00000125965	T	6.46882e-09	-0.421369	1.00105e-06	T	-	20	33995972	GDF5	0
20:34001250:A:G	GTEx/v8	Brain_Putamen_basal_ganglia	ENSG00000125965	A	6.46882e-09	-0.421369	1.00105e-06	A	-	20	34001250	GDF5	0
20:34187697:A:G	eQTLcatalogue	Fairfax_2014_LPS2	ENSG00000131051	A	6.47571e-09	0.137612	3.23785e-05	A	+	20	34187697	RBM39	0
20:34016207:A:G	GTEx/v7	Testis	ENSG00000214078	A	6.48064e-09	-0.436998	2.51945e-49	G	+	20	34016207	CPNE1	0
20:34016249:A:G	GTEx/v7	Testis	ENSG00000214078	A	6.48064e-09	-0.436998	2.51945e-49	G	+	20	34016249	CPNE1	0
20:33927006:A:C	eQTLcatalogue	Fairfax_2014_LPS2	ENSG00000101019	A	6.48077e-09	-0.112626	3.24038e-05	A	-	20	33927006	UQCC1	0
20:33937704:A:G	eQTLcatalogue	Fairfax_2014_LPS2	ENSG00000101019	G	6.48202e-09	0.112571	3.24101e-05	A	-	20	33937704	UQCC1	0
20:33905619:A:G	BIOSQTL	BIOS_eQTL_geneLevel	ENSG00000125966	A	6.48286e-09	-5.80363	1.18617e-05	G	+	20	33905619	MMP24	0
20:34185726:A:T	eQTLcatalogue	Fairfax_2014_IFN24	ENSG00000131051	T	6.48931e-09	0.142548	3.24466e-05	T	+	20	34185726	RBM39	0
20:33934301:C:T	eQTLcatalogue	Fairfax_2014_LPS2	ENSG00000101019	T	6.49631e-09	0.112605	3.24816e-05	C	-	20	33934301	UQCC1	0
20:33909245:A:G	GTEx/v7	Muscle_Skeletal	ENSG00000126001	A	6.49638e-09	-0.234715	4.55309e-18	G	+	20	33909245	CEP250	0
20:34007663:A:T	GTEx/v8	Esophagus_Mucosa	ENSG00000214078	A	6.50029e-09	-0.2948	6.12024e-135	T	+	20	34007663	CPNE1	0
20:33910896:C:T	eQTLGen	eQTLGen_cis_eQTLs	ENSG00000101000	C	6.5061e-09	-5.8031	4.51729e-05	T	+	20	33910896	PROCR	0
20:33933846:C:T	eQTLcatalogue	Fairfax_2014_LPS2	ENSG00000101019	T	6.50694e-09	0.112573	3.25347e-05	C	-	20	33933846	UQCC1	0
20:34062642:C:T	GTEx/v6	Testis	ENSG00000214078	T	6.50895e-09	-6.24575	0.000378299	C	+	20	34062642	CPNE1	0
20:34073379:A:G	GTEx/v6	Testis	ENSG00000214078	A	6.50895e-09	-6.24575	0.000378299	G	+	20	34073379	CPNE1	0
20:34063865:A:G	GTEx/v6	Testis	ENSG00000214078	G	6.51805e-09	-6.24546	0.000378299	A	+	20	34063865	CPNE1	0
20:33926268:A:T	eQTLcatalogue	Fairfax_2014_LPS2	ENSG00000101019	A	6.52152e-09	-0.11256	3.26076e-05	A	-	20	33926268	UQCC1	0
20:34120994:A:AT	GTEx/v6	Heart_Left_Ventricle	ENSG00000214078	AT	6.52451e-09	-6.1481	0.000596884	A	+	20	34120994	CPNE1	0
20:34025756:A:G	GTEx/v8	Esophagus_Mucosa	ENSG00000214078	A	6.52473e-09	0.296804	6.12024e-135	A	+	20	34025756	CPNE1	1
20:34063034:C:T	GTEx/v7	Colon_Transverse	ENSG00000214078	T	6.52686e-09	-0.447493	1.70364e-52	C	+	20	34063034	CPNE1	0
20:34093153:A:G	GTEx/v7	Colon_Transverse	ENSG00000214078	A	6.52686e-09	-0.447493	1.70364e-52	G	+	20	34093153	CPNE1	0
20:34093757:C:T	GTEx/v7	Colon_Transverse	ENSG00000214078	T	6.52686e-09	-0.447493	1.70364e-52	C	+	20	34093757	CPNE1	0
20:34096581:C:T	GTEx/v7	Colon_Transverse	ENSG00000214078	C	6.52686e-09	-0.447493	1.70364e-52	T	+	20	34096581	CPNE1	0
20:34101631:A:C	GTEx/v7	Colon_Transverse	ENSG00000214078	A	6.52686e-09	-0.447493	1.70364e-52	C	+	20	34101631	CPNE1	0
20:34102189:C:T	GTEx/v7	Colon_Transverse	ENSG00000214078	C	6.52686e-09	-0.447493	1.70364e-52	T	+	20	34102189	CPNE1	0
20:33915571:A:G	eQTLcatalogue	Fairfax_2014_LPS2	ENSG00000101019	A	6.52878e-09	-0.112364	3.26439e-05	A	-	20	33915571	UQCC1	0
20:33958253:A:T	GTEx/v6	Nerve_Tibial	ENSG00000101019	T	6.53115e-09	6.04598	0.000222679	T	+	20	33958253	UQCC1	0
20:33956004:A:T	GTEx/v6	Nerve_Tibial	ENSG00000101019	T	6.54007e-09	6.04572	0.000222679	T	+	20	33956004	UQCC1	0
20:33960450:C:T	GTEx/v7	Adipose_Visceral_Omentum	ENSG00000101019	C	6.55824e-09	0.219798	6.23112e-06	C	+	20	33960450	UQCC1	0
20:33995254:G:GA	eQTLcatalogue	Fairfax_2014_LPS2	ENSG00000101019	G	6.56126e-09	0.112829	3.28063e-05	GA	-	20	33995254	UQCC1	0
20:34150145:A:G	GTEx/v8	Nerve_Tibial	ENSG00000125991	A	6.56184e-09	-0.148302	9.03608e-13	A	-	20	34150145	ERGIC3	0
20:33927006:A:C	GTEx/v7	Brain_Cerebellum	ENSG00000126001	C	6.56309e-09	-0.445483	8.47293e-28	A	+	20	33927006	CEP250	0
20:33931344:A:G	GTEx/v7	Brain_Cerebellum	ENSG00000126001	G	6.56309e-09	0.445483	8.47293e-28	G	+	20	33931344	CEP250	0
20:33956004:A:T	GTEx/v7	Brain_Cerebellum	ENSG00000126001	T	6.56309e-09	0.445483	8.47293e-28	T	+	20	33956004	CEP250	0
20:33958253:A:T	GTEx/v7	Brain_Cerebellum	ENSG00000126001	T	6.56309e-09	0.445483	8.47293e-28	T	+	20	33958253	CEP250	0
20:33983485:A:G	GTEx/v7	Brain_Cerebellum	ENSG00000126001	G	6.56309e-09	0.445483	8.47293e-28	G	+	20	33983485	CEP250	0
20:33987298:C:T	GTEx/v7	Brain_Cerebellum	ENSG00000126001	C	6.56309e-09	0.445483	8.47293e-28	C	+	20	33987298	CEP250	0
20:33995945:A:T	GTEx/v7	Brain_Cerebellum	ENSG00000126001	A	6.56309e-09	0.445483	8.47293e-28	A	+	20	33995945	CEP250	0
20:34001250:A:G	GTEx/v7	Brain_Cerebellum	ENSG00000126001	A	6.56309e-09	0.445483	8.47293e-28	A	+	20	34001250	CEP250	0
20:34029882:A:T	eQTLcatalogue	Fairfax_2014_LPS24	ENSG00000214078	A	6.56916e-09	-0.199942	3.28458e-05	A	-	20	34029882	CPNE1	1
20:34180239:A:G	GTEx/v8	Skin_Sun_Exposed_Lower_leg	ENSG00000101019	G	6.57114e-09	0.213725	8.19952e-34	G	+	20	34180239	UQCC1	0
20:34045513:A:G	PsychENCODE	PsychENCODE_eQTLs	ENSG00000214078	G	6.57309e-09	-0.0862958	1.25445e-06	A	+	20	34045513	CPNE1	0
20:33864484:A:G	GTEx/v6	Skin_Not_Sun_Exposed_Suprapubic	ENSG00000125998	G	6.57342e-09	-6.13297	0.000506735	A	+	20	33864484	FAM83C	0
20:34158394:A:G	GTEx/v8	Esophagus_Mucosa	ENSG00000088367	A	6.57576e-09	0.227264	1.28036e-38	A	+	20	34158394	EPB41L1	0
20:33903636:C:T	eQTLcatalogue	Quach_2016_ge_monocyte_R848	ENSG00000101019	C	6.5806e-09	-0.105601	3.2903e-05	C	-	20	33903636	UQCC1	0
20:33905619:A:G	eQTLcatalogue	Quach_2016_ge_monocyte_R848	ENSG00000101019	G	6.58131e-09	-0.105595	3.29065e-05	G	-	20	33905619	UQCC1	0
20:33905904:A:C	eQTLcatalogue	Quach_2016_ge_monocyte_R848	ENSG00000101019	C	6.5816e-09	-0.105595	3.2908e-05	C	-	20	33905904	UQCC1	0
19:10750738:G:T	eQTLGen	eQTLGen_cis_eQTLs	ENSG00000129355	T	6.5842e-09	5.8012	4.51671e-05	T	+	19	10750738	CDKN2D	0
20:34063095:C:T	eQTLcatalogue	BLUEPRINT_ge_neutrophil	ENSG00000125991	C	6.58643e-09	0.109401	3.29321e-05	C	+	20	34063095	ERGIC3	0
20:34047055:G:GT	GTEx/v6	Cells_Transformed_fibroblasts	ENSG00000101019	GT	6.58989e-09	-6.02681	0.00020866	G	+	20	34047055	UQCC1	0
20:33960486:C:T	eQTLcatalogue	Fairfax_2014_LPS2	ENSG00000101019	T	6.59445e-09	0.11338	3.29722e-05	C	-	20	33960486	UQCC1	0
20:34006970:C:T	eQTLcatalogue	Quach_2016_ge_monocyte_naive	ENSG00000101019	T	6.59486e-09	0.0736787	3.29743e-05	C	-	20	34006970	UQCC1	0
20:33909784:C:T	GTEx/v8	Thyroid	ENSG00000101019	T	6.59566e-09	-0.168697	8.03515e-08	C	+	20	33909784	UQCC1	0
20:33910581:A:G	GTEx/v8	Thyroid	ENSG00000101019	A	6.59566e-09	-0.168697	8.03515e-08	G	+	20	33910581	UQCC1	0
20:34112556:C:T	GTEx/v6	Artery_Aorta	ENSG00000214078	C	6.60797e-09	-6.12977	0.000407663	T	+	20	34112556	CPNE1	0
20:34101821:A:G	GTEx/v8	Artery_Tibial	ENSG00000126001	G	6.61223e-09	0.153588	1.15239e-08	A	-	20	34101821	CEP250	0
20:33905326:C:T	eQTLGen	eQTLGen_cis_eQTLs	ENSG00000078747	T	6.6157e-09	5.8004	4.51613e-05	C	-	20	33905326	ITCH	0
20:33819415:A:G	eQTLGen	eQTLGen_cis_eQTLs	ENSG00000131069	G	6.6236e-09	-5.8002	4.51613e-05	A	+	20	33819415	ACSS2	0
20:33969530:C:T	GTEx/v8	Esophagus_Mucosa	ENSG00000088367	T	6.62832e-09	0.203548	1.28036e-38	T	+	20	33969530	EPB41L1	0
20:34187728:G:T	eQTLcatalogue	Nedelec_2016_ge_macrophage_naive	ENSG00000214078	T	6.63875e-09	-0.252894	3.31937e-05	T	-	20	34187728	CPNE1	0
20:34187697:A:G	eQTLcatalogue	Nedelec_2016_ge_macrophage_naive	ENSG00000214078	A	6.64175e-09	-0.252903	3.32087e-05	A	-	20	34187697	CPNE1	0
20:34063034:C:T	eQTLcatalogue	BLUEPRINT_ge_neutrophil	ENSG00000125991	C	6.6535e-09	0.109058	3.32675e-05	C	+	20	34063034	ERGIC3	0
20:33923566:A:G	eQTLcatalogue	Fairfax_2014_LPS2	ENSG00000101019	A	6.6545e-09	-0.112473	3.32725e-05	A	-	20	33923566	UQCC1	0
20:34120994:A:AT	GTEx/v6	Muscle_Skeletal	ENSG00000126001	AT	6.65642e-09	-5.96052	0.00030405	A	+	20	34120994	CEP250	0
20:34087309:C:G	eQTLGen	eQTLGen_cis_eQTLs	ENSG00000088298	G	6.6632e-09	-5.799	4.51613e-05	C	+	20	34087309	EDEM2	0
20:34069370:A:G	GTEx/v7	Colon_Transverse	ENSG00000214078	G	6.66568e-09	-0.452129	1.70364e-52	A	+	20	34069370	CPNE1	0
20:33924130:A:C	eQTLcatalogue	Fairfax_2014_LPS2	ENSG00000101019	C	6.66768e-09	-0.112514	3.33384e-05	C	-	20	33924130	UQCC1	0
20:34066312:C:T	PsychENCODE	PsychENCODE_eQTLs	ENSG00000214078	C	6.66956e-09	-0.086296	1.27184e-06	T	+	20	34066312	CPNE1	0
20:33924273:A:C	eQTLcatalogue	Fairfax_2014_LPS2	ENSG00000101019	C	6.67973e-09	-0.112507	3.33986e-05	C	-	20	33924273	UQCC1	0
20:33924112:C:T	eQTLcatalogue	Fairfax_2014_LPS2	ENSG00000101019	C	6.68146e-09	-0.112511	3.34073e-05	C	-	20	33924112	UQCC1	0
20:34080675:C:T	GTEx/v8	Skin_Not_Sun_Exposed_Suprapubic	ENSG00000101019	T	6.68805e-09	0.182225	1.21753e-26	T	+	20	34080675	UQCC1	0
20:33986549:C:T	eQTLcatalogue	CEDAR_ileum	ENSG00000101019	C	6.69058e-09	0.114198	3.34529e-05	T	-	20	33986549	UQCC1	0
20:33925094:C:T	eQTLcatalogue	Fairfax_2014_LPS2	ENSG00000101019	T	6.6963e-09	-0.112486	3.34815e-05	T	-	20	33925094	UQCC1	0
20:34006970:C:T	GTEx/v7	Adipose_Visceral_Omentum	ENSG00000101019	C	6.70539e-09	0.220129	6.23112e-06	C	+	20	34006970	UQCC1	0
20:33960486:C:T	GTEx/v8	Esophagus_Mucosa	ENSG00000214078	C	6.7145e-09	0.300167	6.12024e-135	C	+	20	33960486	CPNE1	0
20:33968067:C:T	GTEx/v8	Esophagus_Mucosa	ENSG00000214078	C	6.7145e-09	0.300167	6.12024e-135	C	+	20	33968067	CPNE1	0
20:34163526:A:G	GTEx/v8	Brain_Hypothalamus	ENSG00000214078	A	6.72338e-09	0.406979	2.69776e-23	A	+	20	34163526	CPNE1	0
20:33915571:A:G	GTEx/v8	Brain_Putamen_basal_ganglia	ENSG00000125965	G	6.72799e-09	0.421794	1.00105e-06	A	-	20	33915571	GDF5	0
20:33913681:A:C	GTEx/v6	Muscle_Skeletal	ENSG00000126001	C	6.72995e-09	-5.95852	0.00030405	A	+	20	33913681	CEP250	0
20:34068160:A:G	GTEx/v8	Pituitary	ENSG00000214078	G	6.7377e-09	-0.508549	2.96949e-42	A	+	20	34068160	CPNE1	0
20:34075998:C:T	GTEx/v8	Pituitary	ENSG00000214078	C	6.7377e-09	-0.508549	2.96949e-42	T	+	20	34075998	CPNE1	1
20:34082050:C:CT	GTEx/v8	Pituitary	ENSG00000214078	CT	6.7377e-09	-0.508549	2.96949e-42	C	+	20	34082050	CPNE1	0
20:34087309:C:G	GTEx/v8	Pituitary	ENSG00000214078	G	6.7377e-09	-0.508549	2.96949e-42	C	+	20	34087309	CPNE1	0
20:34096385:A:G	GTEx/v8	Pituitary	ENSG00000214078	A	6.7377e-09	-0.508549	2.96949e-42	G	+	20	34096385	CPNE1	0
20:34008623:A:G	eQTLcatalogue	Quach_2016_ge_monocyte_naive	ENSG00000101019	G	6.74001e-09	0.0736546	3.37001e-05	A	-	20	34008623	UQCC1	0
20:34030606:A:G	GTEx/v8	Lung	ENSG00000214078	A	6.74028e-09	-0.269705	5.06835e-120	G	+	20	34030606	CPNE1	0
20:33894463:A:G	GTEx/v8	Heart_Left_Ventricle	ENSG00000101019	G	6.74415e-09	-0.133889	1.52006e-06	A	+	20	33894463	UQCC1	0
20:34186331:A:G	eQTLcatalogue	Fairfax_2014_IFN24	ENSG00000131051	G	6.74702e-09	0.142584	3.37351e-05	G	+	20	34186331	RBM39	0
20:33980860:C:T	BIOSQTL	BIOS_eQTL_geneLevel	ENSG00000125966	T	6.75922e-09	-5.79679	1.18455e-05	C	+	20	33980860	MMP24	0
20:33982846:A:G	BIOSQTL	BIOS_eQTL_geneLevel	ENSG00000125966	G	6.75922e-09	-5.79679	1.18455e-05	A	+	20	33982846	MMP24	0
20:34112556:C:T	GTEx/v7	Stomach	ENSG00000214078	C	6.76853e-09	-0.441025	7.83023e-44	T	+	20	34112556	CPNE1	0
20:34030425:C:T	GTEx/v7	Esophagus_Mucosa	ENSG00000101019	T	6.77987e-09	-0.215733	1.75771e-17	C	+	20	34030425	UQCC1	0
20:34150145:A:G	GTEx/v7	Spleen	ENSG00000214078	G	6.78541e-09	-0.594293	1.60143e-37	A	+	20	34150145	CPNE1	0
20:34153341:C:T	GTEx/v7	Spleen	ENSG00000214078	T	6.78541e-09	-0.594293	1.60143e-37	C	+	20	34153341	CPNE1	0
20:33944251:G:GA	eQTLcatalogue	Quach_2016_ge_monocyte_Pam3CSK4	ENSG00000101019	GA	6.79205e-09	0.0894484	3.39603e-05	G	-	20	33944251	UQCC1	0
20:34186331:A:G	GTEx/v7	Artery_Aorta	ENSG00000171222	A	6.80349e-09	0.249435	1.59548e-09	G	-	20	34186331	SCAND1	0
20:34005240:C:T	GTEx/v8	Esophagus_Mucosa	ENSG00000214078	C	6.812e-09	0.292069	6.12024e-135	C	+	20	34005240	CPNE1	0
20:34029882:A:T	eQTLcatalogue	CEDAR_B-cell_CD19	ENSG00000214078	A	6.82039e-09	-0.178058	3.4102e-05	A	-	20	34029882	CPNE1	1
6:33178010:G:T	GTEx/v7	Esophagus_Muscularis	ENSG00000204228	T	6.82232e-09	-0.248856	1.69283e-15	G	+	6	33178010	HSD17B8	0
20:33934301:C:T	PsychENCODE	PsychENCODE_eQTLs	ENSG00000214078	C	6.82394e-09	0.0836558	1.29942e-06	C	+	20	33934301	CPNE1	0
6:33173842:A:G	GTEx/v8	Colon_Transverse	ENSG00000204228	A	6.82485e-09	-0.136907	1.48283e-12	G	+	6	33173842	HSD17B8	0
6:33192662:A:G	GTEx/v7	Adipose_Subcutaneous	ENSG00000204228	A	6.82488e-09	-0.205631	1.62047e-08	G	+	6	33192662	HSD17B8	0
20:34073176:C:G	GTEx/v7	Adrenal_Gland	ENSG00000214078	G	6.83804e-09	-0.605941	1.22075e-32	C	+	20	34073176	CPNE1	0
20:33923001:G:T	eQTLcatalogue	CEDAR_T-cell_CD4	ENSG00000214078	T	6.84818e-09	-0.117031	3.42409e-05	T	-	20	33923001	CPNE1	0
20:34006315:C:T	GTEx/v8	Esophagus_Mucosa	ENSG00000214078	T	6.85552e-09	-0.29459	6.12024e-135	C	+	20	34006315	CPNE1	0
20:34006436:C:T	GTEx/v8	Esophagus_Mucosa	ENSG00000214078	C	6.85552e-09	-0.29459	6.12024e-135	T	+	20	34006436	CPNE1	0
20:33940495:T:TTC	eQTLcatalogue	Fairfax_2014_LPS2	ENSG00000101019	T	6.86434e-09	0.112632	3.43217e-05	TTC	-	20	33940495	UQCC1	0
9:116918675:A:G	BIOSQTL	BIOS_eQTL_geneLevel	ENSG00000196739	G	6.88114e-09	-5.79379	1.18392e-05	G	-	9	116918675	COL27A1	0
20:34108260:C:T	PsychENCODE	PsychENCODE_eQTLs	ENSG00000125991	C	6.88287e-09	0.0669205	1.30996e-06	T	-	20	34108260	ERGIC3	0
20:34046501:A:G	PsychENCODE	PsychENCODE_eQTLs	ENSG00000214078	A	6.88377e-09	-0.0861158	1.31012e-06	G	+	20	34046501	CPNE1	0
20:34101153:A:G	GTEx/v8	Skin_Not_Sun_Exposed_Suprapubic	ENSG00000101019	A	6.8955e-09	-0.201807	1.21753e-26	G	+	20	34101153	UQCC1	0
20:34109427:A:G	GTEx/v8	Artery_Tibial	ENSG00000126001	A	6.90837e-09	-0.153557	1.15239e-08	A	-	20	34109427	CEP250	0
20:33963984:G:GC	eQTLcatalogue	Fairfax_2014_LPS2	ENSG00000101019	GC	6.91855e-09	0.113553	3.45928e-05	G	-	20	33963984	UQCC1	0
20:33973378:A:G	GTEx/v7	Adipose_Visceral_Omentum	ENSG00000101019	A	6.93382e-09	0.219911	6.23112e-06	A	+	20	33973378	UQCC1	0
20:34006970:C:T	GTEx/v8	Brain_Putamen_basal_ganglia	ENSG00000125965	C	6.94351e-09	-0.421905	1.00105e-06	C	-	20	34006970	GDF5	0
20:34008137:C:T	GTEx/v8	Brain_Putamen_basal_ganglia	ENSG00000125965	T	6.94351e-09	-0.421905	1.00105e-06	T	-	20	34008137	GDF5	0
20:34008623:A:G	GTEx/v8	Brain_Putamen_basal_ganglia	ENSG00000125965	A	6.94351e-09	-0.421905	1.00105e-06	A	-	20	34008623	GDF5	0
20:34013252:A:G	GTEx/v8	Lung	ENSG00000214078	A	6.94353e-09	-0.246069	5.06835e-120	G	+	20	34013252	CPNE1	0
20:33882720:A:G	GTEx/v8	Thyroid	ENSG00000100991	G	6.94461e-09	-0.12385	1.40202e-12	A	+	20	33882720	TRPC4AP	0
19:10752968:A:G	GTEx/v7	Skin_Not_Sun_Exposed_Suprapubic	ENSG00000129353	G	6.94876e-09	0.260062	2.28711e-18	A	-	19	10752968	SLC44A2	0
20:34190870:A:G	GTEx/v8	Brain_Cerebellum	ENSG00000214078	G	6.95759e-09	-0.320522	1.80025e-14	A	+	20	34190870	CPNE1	0
20:34008623:A:G	GTEx/v7	Adipose_Visceral_Omentum	ENSG00000101019	A	6.95828e-09	0.219979	6.23112e-06	A	+	20	34008623	UQCC1	0
20:33910896:C:T	GTEx/v7	Cells_Transformed_fibroblasts	ENSG00000125991	C	6.96001e-09	-0.161878	2.16907e-18	T	+	20	33910896	ERGIC3	0
20:33924273:A:C	GTEx/v6	Adipose_Subcutaneous	ENSG00000101019	A	6.96061e-09	-5.99307	0.000270753	C	+	20	33924273	UQCC1	0
20:34135629:A:G	GTEx/v7	Brain_Caudate_basal_ganglia	ENSG00000126001	A	6.96533e-09	-0.593962	8.75202e-08	G	+	20	34135629	CEP250	0
20:34142527:C:T	GTEx/v7	Brain_Caudate_basal_ganglia	ENSG00000126001	C	6.96533e-09	-0.593962	8.75202e-08	T	+	20	34142527	CEP250	0
20:34014192:A:G	GTEx/v8	Esophagus_Gastroesophageal_Junction	ENSG00000125965	A	6.96572e-09	0.371637	1.5209e-10	G	-	20	34014192	GDF5	0
20:34030425:C:T	GTEx/v8	Adipose_Subcutaneous	ENSG00000101019	T	6.96594e-09	-0.228294	2.28438e-19	C	+	20	34030425	UQCC1	0
20:33905727:A:AGGGCT	GTEx/v8	Esophagus_Mucosa	ENSG00000214078	AGGGCT	6.96826e-09	-0.293166	6.12024e-135	A	+	20	33905727	CPNE1	0
20:33907909:C:T	GTEx/v8	Esophagus_Mucosa	ENSG00000214078	C	6.96826e-09	-0.293166	6.12024e-135	T	+	20	33907909	CPNE1	0
20:33913322:G:T	GTEx/v8	Esophagus_Mucosa	ENSG00000214078	T	6.96826e-09	-0.293166	6.12024e-135	G	+	20	33913322	CPNE1	0
20:33914208:A:G	GTEx/v8	Esophagus_Mucosa	ENSG00000214078	G	6.96826e-09	-0.293166	6.12024e-135	A	+	20	33914208	CPNE1	1
20:33963984:G:GC	eQTLcatalogue	CEDAR_T-cell_CD4	ENSG00000214078	GC	6.97618e-09	0.142198	3.48809e-05	G	-	20	33963984	CPNE1	0
20:33960799:A:G	GTEx/v7	Adipose_Visceral_Omentum	ENSG00000101019	G	6.9768e-09	0.218644	6.23112e-06	G	+	20	33960799	UQCC1	0
20:33982435:A:G	GTEx/v7	Adipose_Visceral_Omentum	ENSG00000101019	A	6.9768e-09	0.218644	6.23112e-06	A	+	20	33982435	UQCC1	0
20:33986271:C:T	GTEx/v7	Adipose_Visceral_Omentum	ENSG00000101019	C	6.9768e-09	0.218644	6.23112e-06	C	+	20	33986271	UQCC1	0
20:33992761:A:T	GTEx/v7	Adipose_Visceral_Omentum	ENSG00000101019	A	6.9768e-09	0.218644	6.23112e-06	A	+	20	33992761	UQCC1	0
20:33995972:C:T	GTEx/v7	Adipose_Visceral_Omentum	ENSG00000101019	T	6.9768e-09	0.218644	6.23112e-06	T	+	20	33995972	UQCC1	0
20:34029882:A:T	eQTLcatalogue	Fairfax_2012_B-cell_CD19	ENSG00000214078	A	6.97844e-09	-0.109445	3.48922e-05	A	-	20	34029882	CPNE1	1
20:33880781:C:CTAAG	GTEx/v8	Artery_Tibial	ENSG00000101460	CTAAG	6.98303e-09	0.119614	1.08903e-35	C	-	20	33880781	MAP1LC3A	0
20:33995780:A:G	GTEx/v7	Brain_Cerebellum	ENSG00000126001	G	6.98515e-09	0.444424	8.47293e-28	G	+	20	33995780	CEP250	0
20:33926103:C:G	eQTLcatalogue	TwinsUK_ge_LCL	ENSG00000214078	C	6.98709e-09	-0.135163	3.49355e-05	C	-	20	33926103	CPNE1	1
20:34023219:C:T	eQTLGen	eQTLGen_cis_eQTLs	ENSG00000101460	T	6.9885e-09	5.7914	4.51467e-05	C	-	20	34023219	MAP1LC3A	0
19:10793749:A:G	eQTLcatalogue	TwinsUK_ge_LCL	ENSG00000127616	A	6.99125e-09	-0.0536785	3.49562e-05	A	-	19	10793749	SMARCA4	0
20:34190870:A:G	GTEx/v6	Esophagus_Muscularis	ENSG00000214078	G	6.99199e-09	-6.07907	0.000335986	A	+	20	34190870	CPNE1	0
20:33926103:C:G	GTEx/v8	Heart_Atrial_Appendage	ENSG00000101019	G	7.01708e-09	-0.129176	9.29261e-09	C	+	20	33926103	UQCC1	1
20:34006176:C:T	BIOSQTL	BIOS_eQTL_geneLevel	ENSG00000125966	T	7.03027e-09	-5.79002	1.18357e-05	C	+	20	34006176	MMP24	0
20:34006315:C:T	BIOSQTL	BIOS_eQTL_geneLevel	ENSG00000125966	T	7.03027e-09	-5.79002	1.18357e-05	C	+	20	34006315	MMP24	0
20:34006436:C:T	BIOSQTL	BIOS_eQTL_geneLevel	ENSG00000125966	C	7.03027e-09	-5.79002	1.18357e-05	T	+	20	34006436	MMP24	0
20:34007663:A:T	BIOSQTL	BIOS_eQTL_geneLevel	ENSG00000125966	A	7.03027e-09	-5.79002	1.18357e-05	T	+	20	34007663	MMP24	0
20:34005214:C:T	GTEx/v8	Esophagus_Mucosa	ENSG00000214078	T	7.04275e-09	0.29276	6.12024e-135	T	+	20	34005214	CPNE1	0
20:34063095:C:T	PsychENCODE	PsychENCODE_eQTLs	ENSG00000214078	T	7.04353e-09	-0.0861437	1.33849e-06	C	+	20	34063095	CPNE1	0
20:33926103:C:G	eQTLcatalogue	Fairfax_2014_LPS2	ENSG00000101019	C	7.04549e-09	-0.112923	3.52274e-05	C	-	20	33926103	UQCC1	1
19:10754400:A:G	eQTLcatalogue	GEUVADIS_ge_LCL	ENSG00000127616	A	7.04601e-09	-0.0554245	3.52301e-05	A	-	19	10754400	SMARCA4	0
20:34150145:A:G	GTEx/v8	Brain_Cerebellar_Hemisphere	ENSG00000214078	A	7.05239e-09	0.293427	8.21487e-16	A	+	20	34150145	CPNE1	0
20:34006176:C:T	eQTLcatalogue	Fairfax_2014_LPS24	ENSG00000101019	C	7.05796e-09	-0.0913911	3.52898e-05	C	-	20	34006176	UQCC1	0
20:33912371:C:T	GTEx/v7	Whole_Blood	ENSG00000101019	C	7.06203e-09	-0.203336	1.50719e-05	T	+	20	33912371	UQCC1	0
20:34065125:A:G	PsychENCODE	PsychENCODE_eQTLs	ENSG00000214078	G	7.0625e-09	-0.086128	1.34186e-06	A	+	20	34065125	CPNE1	0
20:34065195:A:G	PsychENCODE	PsychENCODE_eQTLs	ENSG00000214078	G	7.07568e-09	-0.0861228	1.34421e-06	A	+	20	34065195	CPNE1	0
15:58254745:C:T	GTEx/v8	Cells_Cultured_fibroblasts	ENSG00000128918	C	7.07629e-09	-0.25913	8.46715e-08	T	+	15	58254745	ALDH1A2	0
20:33890350:C:G	GTEx/v8	Brain_Putamen_basal_ganglia	ENSG00000125965	G	7.08074e-09	0.441594	1.00105e-06	C	-	20	33890350	GDF5	1
20:33909784:C:T	GTEx/v8	Brain_Putamen_basal_ganglia	ENSG00000125965	T	7.08074e-09	0.441594	1.00105e-06	C	-	20	33909784	GDF5	0
20:33910581:A:G	GTEx/v8	Brain_Putamen_basal_ganglia	ENSG00000125965	A	7.08074e-09	0.441594	1.00105e-06	G	-	20	33910581	GDF5	0
20:34066645:C:T	PsychENCODE	PsychENCODE_eQTLs	ENSG00000214078	C	7.08794e-09	-0.0861138	1.34642e-06	T	+	20	34066645	CPNE1	1
20:33925843:A:C	GTEx/v8	Esophagus_Muscularis	ENSG00000125965	A	7.08896e-09	0.312959	6.20571e-07	C	-	20	33925843	GDF5	1
20:33942263:A:G	GTEx/v7	Adipose_Visceral_Omentum	ENSG00000101019	G	7.08929e-09	0.220101	6.23112e-06	G	+	20	33942263	UQCC1	0
20:33926268:A:T	GTEx/v7	Adipose_Visceral_Omentum	ENSG00000101019	T	7.10411e-09	-0.220228	6.23112e-06	A	+	20	33926268	UQCC1	0
20:33925094:C:T	eQTLcatalogue	Quach_2016_ge_monocyte_Pam3CSK4	ENSG00000101019	T	7.10634e-09	-0.0888215	3.55317e-05	T	-	20	33925094	UQCC1	0
20:33925843:A:C	eQTLcatalogue	Fairfax_2014_LPS2	ENSG00000101019	C	7.11136e-09	-0.112392	3.55568e-05	C	-	20	33925843	UQCC1	1
20:34045191:A:G	GTEx/v6	Cells_Transformed_fibroblasts	ENSG00000101019	A	7.11863e-09	-6.01235	0.00020866	G	+	20	34045191	UQCC1	0
20:34023219:C:T	GTEx/v7	Adipose_Subcutaneous	ENSG00000214078	T	7.1249e-09	-0.380938	3.20007e-86	C	+	20	34023219	CPNE1	0
20:34060286:C:T	PsychENCODE	PsychENCODE_eQTLs	ENSG00000214078	C	7.12494e-09	-0.0860552	1.35305e-06	T	+	20	34060286	CPNE1	0
20:34087309:C:G	GTEx/v6	Heart_Atrial_Appendage	ENSG00000214078	G	7.1252e-09	-6.22321	0.000720745	C	+	20	34087309	CPNE1	0
20:34047446:G:GAA	eQTLcatalogue	Fairfax_2014_LPS24	ENSG00000171222	GAA	7.12692e-09	0.122878	3.56346e-05	GAA	+	20	34047446	SCAND1	0
20:33986549:C:T	eQTLcatalogue	Fairfax_2012_B-cell_CD19	ENSG00000101019	C	7.12934e-09	0.0655993	3.56467e-05	T	-	20	33986549	UQCC1	0
20:34074831:A:G	GTEx/v8	Muscle_Skeletal	ENSG00000101019	A	7.1339e-09	0.135385	7.48072e-32	A	+	20	34074831	UQCC1	0
20:33940495:T:TTC	eQTLcatalogue	Fairfax_2012_B-cell_CD19	ENSG00000101019	T	7.14174e-09	0.0619218	3.57087e-05	TTC	-	20	33940495	UQCC1	0
20:34153599:A:G	GTEx/v8	Nerve_Tibial	ENSG00000125991	A	7.14487e-09	-0.149069	9.03608e-13	A	-	20	34153599	ERGIC3	0
20:33994265:G:T	GTEx/v7	Adipose_Subcutaneous	ENSG00000214078	T	7.14682e-09	0.358512	3.20007e-86	T	+	20	33994265	CPNE1	0
20:33997734:A:G	GTEx/v7	Adipose_Subcutaneous	ENSG00000214078	A	7.14682e-09	0.358512	3.20007e-86	A	+	20	33997734	CPNE1	0
20:33999267:A:G	GTEx/v7	Adipose_Subcutaneous	ENSG00000214078	G	7.14682e-09	0.358512	3.20007e-86	G	+	20	33999267	CPNE1	0
20:34001541:C:G	GTEx/v7	Adipose_Subcutaneous	ENSG00000214078	C	7.14682e-09	0.358512	3.20007e-86	C	+	20	34001541	CPNE1	0
20:34002272:C:CAT	GTEx/v7	Adipose_Subcutaneous	ENSG00000214078	C	7.14682e-09	0.358512	3.20007e-86	C	+	20	34002272	CPNE1	0
20:34006436:C:T	eQTLcatalogue	Fairfax_2014_LPS24	ENSG00000101019	T	7.15188e-09	-0.0913636	3.57594e-05	T	-	20	34006436	UQCC1	0
20:34019579:C:T	GTEx/v8	Skin_Sun_Exposed_Lower_leg	ENSG00000214078	C	7.15318e-09	0.250331	1.13598e-147	C	+	20	34019579	CPNE1	0
20:33910871:C:T	GTEx/v6	Skin_Sun_Exposed_Lower_leg	ENSG00000101019	C	7.16372e-09	-5.98456	0.00028813	T	+	20	33910871	UQCC1	0
20:33910941:C:T	GTEx/v7	Muscle_Skeletal	ENSG00000126001	T	7.17092e-09	-0.23565	4.55309e-18	C	+	20	33910941	CEP250	0
20:33985057:A:G	GTEx/v7	Brain_Cerebellum	ENSG00000126001	G	7.1757e-09	0.4439	8.47293e-28	G	+	20	33985057	CEP250	0
20:34112192:C:G	GTEx/v6	Adrenal_Gland	ENSG00000214078	C	7.18122e-09	-6.30244	0.000904241	G	+	20	34112192	CPNE1	0
20:34006176:C:T	TIGER	Nom_Alonso_Pancreatic_islets	ENSG00000101019	C	7.185e-09	5.787	5.79435e-07	C	+	20	34006176	UQCC1	0
20:34150145:A:G	TIGER	Nom_Alonso_Pancreatic_islets	ENSG00000214078	G	7.186e-09	-5.787	5.79516e-07	A	+	20	34150145	CPNE1	0
20:34048625:C:T	GTEx/v6	Cells_Transformed_fibroblasts	ENSG00000101019	C	7.18761e-09	-6.01054	0.00020866	T	+	20	34048625	UQCC1	0
20:34045611:A:T	GTEx/v6	Cells_Transformed_fibroblasts	ENSG00000101019	A	7.18885e-09	-6.01051	0.00020866	T	+	20	34045611	UQCC1	0
19:10756432:A:G	eQTLcatalogue	GEUVADIS_ge_LCL	ENSG00000127616	G	7.19252e-09	-0.0558317	3.59626e-05	G	-	19	10756432	SMARCA4	0
19:10764203:G:T	eQTLcatalogue	GEUVADIS_ge_LCL	ENSG00000127616	G	7.19252e-09	-0.0558317	3.59626e-05	G	-	19	10764203	SMARCA4	0
19:10764867:C:G	eQTLcatalogue	GEUVADIS_ge_LCL	ENSG00000127616	C	7.19252e-09	-0.0558317	3.59626e-05	C	-	19	10764867	SMARCA4	0
19:10764914:A:G	eQTLcatalogue	GEUVADIS_ge_LCL	ENSG00000127616	G	7.19252e-09	-0.0558317	3.59626e-05	G	-	19	10764914	SMARCA4	1
19:10765819:C:T	eQTLcatalogue	GEUVADIS_ge_LCL	ENSG00000127616	C	7.19252e-09	-0.0558317	3.59626e-05	C	-	19	10765819	SMARCA4	0
19:10770783:A:G	eQTLcatalogue	GEUVADIS_ge_LCL	ENSG00000127616	A	7.19252e-09	-0.0558317	3.59626e-05	A	-	19	10770783	SMARCA4	0
19:10794630:G:T	eQTLcatalogue	GEUVADIS_ge_LCL	ENSG00000127616	G	7.19252e-09	-0.0558317	3.59626e-05	G	-	19	10794630	SMARCA4	0
20:34048625:C:T	PsychENCODE	PsychENCODE_eQTLs	ENSG00000214078	C	7.19345e-09	-0.0859363	1.36525e-06	T	+	20	34048625	CPNE1	0
20:34048661:C:T	PsychENCODE	PsychENCODE_eQTLs	ENSG00000214078	T	7.20072e-09	-0.0859335	1.36652e-06	C	+	20	34048661	CPNE1	0
20:33970462:A:G	GTEx/v7	Esophagus_Muscularis	ENSG00000125965	G	7.20797e-09	-0.403381	4.15452e-06	G	-	20	33970462	GDF5	0
20:33968067:C:T	eQTLcatalogue	Fairfax_2014_LPS2	ENSG00000101019	T	7.21865e-09	0.113654	3.60932e-05	C	-	20	33968067	UQCC1	0
20:34006176:C:T	GTEx/v8	Heart_Atrial_Appendage	ENSG00000101019	T	7.22164e-09	-0.132734	9.29261e-09	C	+	20	34006176	UQCC1	0
20:34007663:A:T	GTEx/v8	Heart_Atrial_Appendage	ENSG00000101019	A	7.22164e-09	-0.132734	9.29261e-09	T	+	20	34007663	UQCC1	0
20:34006970:C:T	GTEx/v7	Adipose_Subcutaneous	ENSG00000214078	C	7.2375e-09	0.359427	3.20007e-86	C	+	20	34006970	CPNE1	0
19:10780789:A:G	eQTLGen	eQTLGen_cis_eQTLs	ENSG00000129355	A	7.2512e-09	5.785	4.51351e-05	A	+	19	10780789	CDKN2D	0
20:34013252:A:G	GTEx/v8	Esophagus_Gastroesophageal_Junction	ENSG00000125965	A	7.25214e-09	0.372181	1.5209e-10	G	-	20	34013252	GDF5	0
20:34017944:C:G	GTEx/v8	Esophagus_Gastroesophageal_Junction	ENSG00000125965	G	7.25214e-09	0.372181	1.5209e-10	C	-	20	34017944	GDF5	0
20:34046501:A:G	GTEx/v6	Cells_Transformed_fibroblasts	ENSG00000101019	A	7.25397e-09	-6.00882	0.00020866	G	+	20	34046501	UQCC1	0
20:34054609:C:G	GTEx/v6	Nerve_Tibial	ENSG00000214078	C	7.25599e-09	-6.02609	0.000222679	G	+	20	34054609	CPNE1	0
20:33986549:C:T	GTEx/v6	Whole_Blood	ENSG00000101019	T	7.26086e-09	5.95746	0.000333874	T	+	20	33986549	UQCC1	0
20:33923566:A:G	GTEx/v8	Esophagus_Muscularis	ENSG00000125965	G	7.26438e-09	0.31111	6.20571e-07	A	-	20	33923566	GDF5	0
20:33924112:C:T	GTEx/v8	Esophagus_Muscularis	ENSG00000125965	T	7.26438e-09	0.31111	6.20571e-07	C	-	20	33924112	GDF5	0
20:33924130:A:C	GTEx/v8	Esophagus_Muscularis	ENSG00000125965	A	7.26438e-09	0.31111	6.20571e-07	C	-	20	33924130	GDF5	0
20:33924273:A:C	GTEx/v8	Esophagus_Muscularis	ENSG00000125965	A	7.26438e-09	0.31111	6.20571e-07	C	-	20	33924273	GDF5	0
20:33983314:A:T	GTEx/v6	Nerve_Tibial	ENSG00000101019	A	7.27042e-09	6.02572	0.000222679	A	+	20	33983314	UQCC1	0
20:34154741:C:T	eQTLcatalogue	Fairfax_2014_naive	ENSG00000101019	C	7.27522e-09	-0.071785	3.63761e-05	C	-	20	34154741	UQCC1	0
6:44696401:A:G	eQTLcatalogue	Lepik_2017_ge_blood	ENSG00000196284	A	7.28299e-09	0.114019	3.64149e-05	A	+	6	44696401	SUPT3H	0
20:34047446:G:GAA	eQTLcatalogue	CEDAR_transverse_colon	ENSG00000214078	GAA	7.29133e-09	-0.13664	3.64567e-05	GAA	-	20	34047446	CPNE1	0
20:33960486:C:T	eQTLcatalogue	CEDAR_T-cell_CD4	ENSG00000214078	T	7.32553e-09	0.14168	3.66277e-05	C	-	20	33960486	CPNE1	0
20:33987576:A:G	GTEx/v8	Heart_Left_Ventricle	ENSG00000101019	A	7.33232e-09	0.133826	1.52006e-06	A	+	20	33987576	UQCC1	0
20:34126715:A:G	GTEx/v6	Stomach	ENSG00000214078	G	7.34121e-09	-6.17908	0.000924705	A	+	20	34126715	CPNE1	0
20:33910941:C:T	eQTLcatalogue	CEDAR_T-cell_CD4	ENSG00000214078	C	7.3428e-09	-0.116697	3.6714e-05	C	-	20	33910941	CPNE1	0
20:34043946:C:T	GTEx/v6	Testis	ENSG00000214078	C	7.35016e-09	-6.2206	0.000378299	T	+	20	34043946	CPNE1	0
20:33998486:C:T	BIOSQTL	BIOS_eQTL_geneLevel	ENSG00000125966	T	7.35548e-09	-5.78246	1.18301e-05	C	+	20	33998486	MMP24	0
20:33909245:A:G	GTEx/v8	Cells_Cultured_fibroblasts	ENSG00000125991	A	7.35589e-09	-0.132952	1.9893e-46	G	+	20	33909245	ERGIC3	0
20:34153850:C:T	GTEx/v6	Cells_Transformed_fibroblasts	ENSG00000125991	T	7.35943e-09	-6.00611	0.00020866	C	+	20	34153850	ERGIC3	0
20:34016207:A:G	GTEx/v8	Heart_Atrial_Appendage	ENSG00000101019	A	7.36519e-09	-0.134923	9.29261e-09	G	+	20	34016207	UQCC1	0
20:34016249:A:G	GTEx/v8	Heart_Atrial_Appendage	ENSG00000101019	A	7.36519e-09	-0.134923	9.29261e-09	G	+	20	34016249	UQCC1	0
20:34023219:C:T	GTEx/v6	Muscle_Skeletal	ENSG00000126001	T	7.36987e-09	-5.942	0.00030405	C	+	20	34023219	CEP250	0
20:34048161:C:T	GTEx/v6	Cells_Transformed_fibroblasts	ENSG00000101019	T	7.37123e-09	-6.00581	0.00020866	C	+	20	34048161	UQCC1	0
20:34068160:A:G	GTEx/v7	Prostate	ENSG00000214078	G	7.37401e-09	-0.652162	4.639e-17	A	+	20	34068160	CPNE1	0
20:34062642:C:T	GTEx/v6	Nerve_Tibial	ENSG00000214078	T	7.38137e-09	-6.02285	0.000222679	C	+	20	34062642	CPNE1	0
20:34073379:A:G	GTEx/v6	Nerve_Tibial	ENSG00000214078	A	7.38137e-09	-6.02285	0.000222679	G	+	20	34073379	CPNE1	0
20:33960486:C:T	BIOSQTL	BIOS_eQTL_geneLevel	ENSG00000125966	T	7.38177e-09	-5.78195	1.18294e-05	C	+	20	33960486	MMP24	0
20:33968067:C:T	BIOSQTL	BIOS_eQTL_geneLevel	ENSG00000125966	T	7.38177e-09	-5.78195	1.18294e-05	C	+	20	33968067	MMP24	0
20:34036699:A:C	GTEx/v7	Brain_Caudate_basal_ganglia	ENSG00000126001	C	7.38185e-09	-0.59538	8.75202e-08	A	+	20	34036699	CEP250	0
20:34036865:A:G	GTEx/v7	Brain_Caudate_basal_ganglia	ENSG00000126001	A	7.38185e-09	-0.59538	8.75202e-08	G	+	20	34036865	CEP250	0
20:34037523:A:G	GTEx/v7	Brain_Caudate_basal_ganglia	ENSG00000126001	G	7.38185e-09	-0.59538	8.75202e-08	A	+	20	34037523	CEP250	0
20:34043946:C:T	GTEx/v7	Brain_Caudate_basal_ganglia	ENSG00000126001	C	7.38185e-09	-0.59538	8.75202e-08	T	+	20	34043946	CEP250	0
20:34045392:C:G	GTEx/v7	Brain_Caudate_basal_ganglia	ENSG00000126001	C	7.38185e-09	-0.59538	8.75202e-08	G	+	20	34045392	CEP250	0
20:34052273:A:G	GTEx/v7	Brain_Caudate_basal_ganglia	ENSG00000126001	A	7.38185e-09	-0.59538	8.75202e-08	G	+	20	34052273	CEP250	0
20:34052604:A:G	GTEx/v7	Brain_Caudate_basal_ganglia	ENSG00000126001	G	7.38185e-09	-0.59538	8.75202e-08	A	+	20	34052604	CEP250	0
20:34052676:C:G	GTEx/v7	Brain_Caudate_basal_ganglia	ENSG00000126001	G	7.38185e-09	-0.59538	8.75202e-08	C	+	20	34052676	CEP250	0
20:34054609:C:G	GTEx/v7	Brain_Caudate_basal_ganglia	ENSG00000126001	C	7.38185e-09	-0.59538	8.75202e-08	G	+	20	34054609	CEP250	0
20:34059675:A:G	GTEx/v7	Brain_Caudate_basal_ganglia	ENSG00000126001	G	7.38185e-09	-0.59538	8.75202e-08	A	+	20	34059675	CEP250	0
20:34061578:C:T	GTEx/v7	Brain_Caudate_basal_ganglia	ENSG00000126001	C	7.38185e-09	-0.59538	8.75202e-08	T	+	20	34061578	CEP250	0
20:34062642:C:T	GTEx/v7	Brain_Caudate_basal_ganglia	ENSG00000126001	T	7.38185e-09	-0.59538	8.75202e-08	C	+	20	34062642	CEP250	0
20:34062710:C:T	GTEx/v7	Brain_Caudate_basal_ganglia	ENSG00000126001	T	7.38185e-09	-0.59538	8.75202e-08	C	+	20	34062710	CEP250	0
20:34063865:A:G	GTEx/v7	Brain_Caudate_basal_ganglia	ENSG00000126001	G	7.38185e-09	-0.59538	8.75202e-08	A	+	20	34063865	CEP250	0
20:34088764:A:G	GTEx/v7	Brain_Caudate_basal_ganglia	ENSG00000126001	A	7.38185e-09	-0.59538	8.75202e-08	G	+	20	34088764	CEP250	0
20:34097136:A:G	GTEx/v7	Brain_Caudate_basal_ganglia	ENSG00000126001	G	7.38185e-09	-0.59538	8.75202e-08	A	+	20	34097136	CEP250	0
20:34099789:A:G	GTEx/v7	Brain_Caudate_basal_ganglia	ENSG00000126001	G	7.38185e-09	-0.59538	8.75202e-08	A	+	20	34099789	CEP250	0
20:34107956:A:G	GTEx/v7	Brain_Caudate_basal_ganglia	ENSG00000126001	G	7.38185e-09	-0.59538	8.75202e-08	A	+	20	34107956	CEP250	0
20:34109427:A:G	GTEx/v7	Brain_Caudate_basal_ganglia	ENSG00000126001	G	7.38185e-09	-0.59538	8.75202e-08	A	+	20	34109427	CEP250	0
20:34145461:C:T	GTEx/v8	Brain_Cortex	ENSG00000214078	C	7.3843e-09	0.447982	1.37511e-25	C	+	20	34145461	CPNE1	0
20:34063865:A:G	GTEx/v6	Nerve_Tibial	ENSG00000214078	G	7.3845e-09	-6.02277	0.000222679	A	+	20	34063865	CPNE1	0
20:34111861:G:T	EyeGEx	EyeGEx	ENSG00000214078	G	7.38528e-09	-0.446525	2.03354e-06	T	+	20	34111861	CPNE1	0
20:34154371:A:C	GTEx/v7	Artery_Coronary	ENSG00000214078	A	7.38539e-09	-0.661011	1.24071e-32	C	+	20	34154371	CPNE1	0
20:33914701:C:T	eQTLcatalogue	CEDAR_T-cell_CD4	ENSG00000214078	T	7.38642e-09	-0.116377	3.69321e-05	T	-	20	33914701	CPNE1	0
20:33939194:C:CAA	eQTLcatalogue	CEDAR_T-cell_CD4	ENSG00000214078	CAA	7.39396e-09	0.118903	3.69698e-05	C	-	20	33939194	CPNE1	0
20:33913681:A:C	eQTLcatalogue	CEDAR_T-cell_CD4	ENSG00000214078	A	7.39425e-09	-0.116372	3.69712e-05	A	-	20	33913681	CPNE1	0
20:34001915:C:T	GTEx/v7	Whole_Blood	ENSG00000101019	T	7.40246e-09	0.21217	1.50719e-05	T	+	20	34001915	UQCC1	0
20:34006436:C:T	TIGER	Nom_Alonso_Pancreatic_islets	ENSG00000101019	C	7.408e-09	-5.781	5.97419e-07	T	+	20	34006436	UQCC1	0
20:34056952:C:T	PsychENCODE	PsychENCODE_eQTLs	ENSG00000214078	C	7.40888e-09	-0.0859441	1.40346e-06	T	+	20	34056952	CPNE1	0
19:10759442:A:G	eQTLcatalogue	GEUVADIS_ge_LCL	ENSG00000127616	G	7.41477e-09	-0.0558529	3.70739e-05	G	-	19	10759442	SMARCA4	0
20:33905326:C:T	eQTLcatalogue	CEDAR_T-cell_CD4	ENSG00000214078	C	7.41543e-09	-0.116328	3.70772e-05	C	-	20	33905326	CPNE1	0
20:34006315:C:T	TIGER	Nom_Alonso_Pancreatic_islets	ENSG00000101019	C	7.423e-09	5.781	5.98629e-07	C	+	20	34006315	UQCC1	0
20:33910406:A:G	GTEx/v8	Cells_Cultured_fibroblasts	ENSG00000125991	A	7.43124e-09	-0.132639	1.9893e-46	G	+	20	33910406	ERGIC3	0
20:33914701:C:T	GTEx/v8	Cells_Cultured_fibroblasts	ENSG00000125991	C	7.43124e-09	-0.132639	1.9893e-46	T	+	20	33914701	ERGIC3	0
20:34153599:A:G	GTEx/v6	Cells_Transformed_fibroblasts	ENSG00000125991	G	7.44352e-09	-6.00397	0.00020866	A	+	20	34153599	ERGIC3	0
20:33977349:A:G	GTEx/v8	Lung	ENSG00000214078	A	7.44881e-09	0.230601	5.06835e-120	A	+	20	33977349	CPNE1	0
20:33985568:C:T	GTEx/v8	Lung	ENSG00000214078	T	7.44881e-09	0.230601	5.06835e-120	T	+	20	33985568	CPNE1	0
20:33994265:G:T	GTEx/v8	Lung	ENSG00000214078	T	7.44881e-09	0.230601	5.06835e-120	T	+	20	33994265	CPNE1	0
20:33996433:C:T	GTEx/v8	Lung	ENSG00000214078	C	7.44881e-09	0.230601	5.06835e-120	C	+	20	33996433	CPNE1	0
20:33997291:A:T	GTEx/v8	Lung	ENSG00000214078	A	7.44881e-09	0.230601	5.06835e-120	A	+	20	33997291	CPNE1	0
20:33997734:A:G	GTEx/v8	Lung	ENSG00000214078	A	7.44881e-09	0.230601	5.06835e-120	A	+	20	33997734	CPNE1	0
20:33999267:A:G	GTEx/v8	Lung	ENSG00000214078	G	7.44881e-09	0.230601	5.06835e-120	G	+	20	33999267	CPNE1	0
20:34001058:C:T	GTEx/v8	Lung	ENSG00000214078	T	7.44881e-09	0.230601	5.06835e-120	T	+	20	34001058	CPNE1	0
20:34001541:C:G	GTEx/v8	Lung	ENSG00000214078	C	7.44881e-09	0.230601	5.06835e-120	C	+	20	34001541	CPNE1	0
20:34001915:C:T	GTEx/v8	Lung	ENSG00000214078	T	7.44881e-09	0.230601	5.06835e-120	T	+	20	34001915	CPNE1	0
20:34002272:C:CAT	GTEx/v8	Lung	ENSG00000214078	C	7.44881e-09	0.230601	5.06835e-120	C	+	20	34002272	CPNE1	0
20:34190870:A:G	eQTLGen	eQTLGen_cis_eQTLs	ENSG00000244462	G	7.4612e-09	5.7803	4.51264e-05	A	-	20	34190870	RBM12	0
20:34029882:A:T	eQTLcatalogue	Fairfax_2012_B-cell_CD19	ENSG00000214078	A	7.4697e-09	-0.122357	3.73485e-05	A	-	20	34029882	CPNE1	1
20:34062710:C:T	PsychENCODE	PsychENCODE_eQTLs	ENSG00000125991	T	7.47551e-09	0.0657527	1.41525e-06	C	-	20	34062710	ERGIC3	0
20:34180535:A:G	GTEx/v8	Brain_Putamen_basal_ganglia	ENSG00000214078	A	7.47873e-09	0.451927	4.39178e-23	A	+	20	34180535	CPNE1	0
20:34182517:G:T	GTEx/v8	Brain_Putamen_basal_ganglia	ENSG00000214078	G	7.47873e-09	-0.451927	4.39178e-23	T	+	20	34182517	CPNE1	0
20:34185726:A:T	GTEx/v8	Brain_Putamen_basal_ganglia	ENSG00000214078	A	7.47873e-09	-0.451927	4.39178e-23	T	+	20	34185726	CPNE1	0
20:33937795:C:CAACA	eQTLcatalogue	Fairfax_2014_LPS2	ENSG00000101019	C	7.48176e-09	0.114412	3.74088e-05	CAACA	-	20	33937795	UQCC1	0
20:34120994:A:AT	GTEx/v7	Cells_Transformed_fibroblasts	ENSG00000101019	AT	7.48205e-09	-0.276912	3.00446e-27	A	+	20	34120994	UQCC1	0
20:34054729:C:T	GTEx/v6	Testis	ENSG00000214078	C	7.48716e-09	-6.21677	0.000378299	T	+	20	34054729	CPNE1	0
20:34059536:A:G	GTEx/v6	Testis	ENSG00000214078	G	7.48782e-09	-6.21675	0.000378299	A	+	20	34059536	CPNE1	0
20:33963750:T:TA	eQTLcatalogue	GEUVADIS_ge_LCL	ENSG00000214078	TA	7.48973e-09	0.158886	3.74486e-05	T	-	20	33963750	CPNE1	0
20:34080675:C:T	GTEx/v6	Cells_Transformed_fibroblasts	ENSG00000214078	C	7.49286e-09	-6.00273	0.00020866	T	+	20	34080675	CPNE1	0
20:34190870:A:G	eQTLcatalogue	Nedelec_2016_ge_macrophage_Salmonella	ENSG00000214078	A	7.49289e-09	-0.188522	3.74644e-05	A	-	20	34190870	CPNE1	0
20:34005240:C:T	BIOSQTL	BIOS_eQTL_geneLevel	ENSG00000125966	T	7.49675e-09	-5.77927	1.18259e-05	C	+	20	34005240	MMP24	0
6:33173842:A:G	GTEx/v8	Brain_Frontal_Cortex_BA9	ENSG00000204228	A	7.49969e-09	-0.310068	3.64949e-05	G	+	6	33173842	HSD17B8	0
20:33903636:C:T	GTEx/v8	Brain_Putamen_basal_ganglia	ENSG00000125965	T	7.50686e-09	0.418545	1.00105e-06	C	-	20	33903636	GDF5	0
20:33905619:A:G	GTEx/v8	Brain_Putamen_basal_ganglia	ENSG00000125965	A	7.50686e-09	0.418545	1.00105e-06	G	-	20	33905619	GDF5	0
20:33905904:A:C	GTEx/v8	Brain_Putamen_basal_ganglia	ENSG00000125965	A	7.50686e-09	0.418545	1.00105e-06	C	-	20	33905904	GDF5	0
20:33910871:C:T	eQTLcatalogue	CEDAR_T-cell_CD4	ENSG00000214078	T	7.51046e-09	-0.116237	3.75523e-05	T	-	20	33910871	CPNE1	0
20:33923566:A:G	eQTLcatalogue	Quach_2016_ge_monocyte_Pam3CSK4	ENSG00000101019	A	7.51191e-09	-0.0888333	3.75595e-05	A	-	20	33923566	UQCC1	0
20:33910896:C:T	eQTLcatalogue	CEDAR_T-cell_CD4	ENSG00000214078	T	7.51212e-09	-0.116237	3.75606e-05	T	-	20	33910896	CPNE1	0
20:34180239:A:G	EyeGEx	EyeGEx	ENSG00000125991	A	7.51256e-09	0.501393	1.85293e-06	G	-	20	34180239	ERGIC3	0
20:34154087:A:G	GTEx/v6	Cells_Transformed_fibroblasts	ENSG00000125991	G	7.51495e-09	-6.00218	0.00020866	A	+	20	34154087	ERGIC3	0
20:33995780:A:G	eQTLcatalogue	Fairfax_2014_LPS2	ENSG00000101019	A	7.51642e-09	0.11395	3.75821e-05	G	-	20	33995780	UQCC1	0
20:34154124:C:T	GTEx/v6	Cells_Transformed_fibroblasts	ENSG00000125991	C	7.51978e-09	-6.00206	0.00020866	T	+	20	34154124	ERGIC3	0
20:33909245:A:G	eQTLcatalogue	CEDAR_T-cell_CD4	ENSG00000214078	G	7.52822e-09	-0.116227	3.76411e-05	G	-	20	33909245	CPNE1	0
20:33909752:C:T	eQTLcatalogue	CEDAR_T-cell_CD4	ENSG00000214078	T	7.53038e-09	-0.116226	3.76519e-05	T	-	20	33909752	CPNE1	0
20:33942685:A:G	eQTLcatalogue	TwinsUK_ge_skin	ENSG00000214078	G	7.53119e-09	0.0943222	3.76559e-05	A	-	20	33942685	CPNE1	1
20:33947285:C:G	eQTLcatalogue	TwinsUK_ge_skin	ENSG00000214078	C	7.53119e-09	0.0943222	3.76559e-05	G	-	20	33947285	CPNE1	0
20:33947730:C:T	eQTLcatalogue	TwinsUK_ge_skin	ENSG00000214078	T	7.53119e-09	0.0943222	3.76559e-05	C	-	20	33947730	CPNE1	0
20:33948919:A:G	eQTLcatalogue	TwinsUK_ge_skin	ENSG00000214078	A	7.53119e-09	0.0943222	3.76559e-05	G	-	20	33948919	CPNE1	0
20:33949282:C:T	eQTLcatalogue	TwinsUK_ge_skin	ENSG00000214078	T	7.53119e-09	0.0943222	3.76559e-05	C	-	20	33949282	CPNE1	0
20:33951799:A:G	eQTLcatalogue	TwinsUK_ge_skin	ENSG00000214078	G	7.53119e-09	0.0943222	3.76559e-05	A	-	20	33951799	CPNE1	0
20:33952620:A:G	eQTLcatalogue	TwinsUK_ge_skin	ENSG00000214078	G	7.53119e-09	0.0943222	3.76559e-05	A	-	20	33952620	CPNE1	1
20:33956004:A:T	eQTLcatalogue	TwinsUK_ge_skin	ENSG00000214078	A	7.53119e-09	0.0943222	3.76559e-05	T	-	20	33956004	CPNE1	0
20:33958253:A:T	eQTLcatalogue	TwinsUK_ge_skin	ENSG00000214078	A	7.53119e-09	0.0943222	3.76559e-05	T	-	20	33958253	CPNE1	0
20:33959315:C:T	eQTLcatalogue	TwinsUK_ge_skin	ENSG00000214078	T	7.53119e-09	0.0943222	3.76559e-05	C	-	20	33959315	CPNE1	0
20:33960308:C:T	eQTLcatalogue	TwinsUK_ge_skin	ENSG00000214078	C	7.53119e-09	0.0943222	3.76559e-05	T	-	20	33960308	CPNE1	0
20:33960450:C:T	eQTLcatalogue	TwinsUK_ge_skin	ENSG00000214078	T	7.53119e-09	0.0943222	3.76559e-05	C	-	20	33960450	CPNE1	0
20:33960486:C:T	eQTLcatalogue	TwinsUK_ge_skin	ENSG00000214078	T	7.53119e-09	0.0943222	3.76559e-05	C	-	20	33960486	CPNE1	0
20:33960799:A:G	eQTLcatalogue	TwinsUK_ge_skin	ENSG00000214078	A	7.53119e-09	0.0943222	3.76559e-05	G	-	20	33960799	CPNE1	0
20:33961845:A:C	eQTLcatalogue	TwinsUK_ge_skin	ENSG00000214078	C	7.53119e-09	0.0943222	3.76559e-05	A	-	20	33961845	CPNE1	0
20:34061578:C:T	PsychENCODE	PsychENCODE_eQTLs	ENSG00000126001	C	7.53753e-09	-0.0973244	1.42631e-06	T	+	20	34061578	CEP250	0
20:33909752:C:T	GTEx/v8	Esophagus_Mucosa	ENSG00000214078	C	7.53921e-09	-0.288318	6.12024e-135	T	+	20	33909752	CPNE1	0
20:33910871:C:T	GTEx/v8	Esophagus_Mucosa	ENSG00000214078	C	7.53921e-09	-0.288318	6.12024e-135	T	+	20	33910871	CPNE1	0
20:33910896:C:T	GTEx/v8	Esophagus_Mucosa	ENSG00000214078	C	7.53921e-09	-0.288318	6.12024e-135	T	+	20	33910896	CPNE1	0
20:34150145:A:G	GTEx/v7	Esophagus_Gastroesophageal_Junction	ENSG00000214078	G	7.54506e-09	-0.475664	3.86793e-39	A	+	20	34150145	CPNE1	0
20:34153341:C:T	GTEx/v7	Esophagus_Gastroesophageal_Junction	ENSG00000214078	T	7.54506e-09	-0.475664	3.86793e-39	C	+	20	34153341	CPNE1	0
20:34096385:A:G	eQTLcatalogue	Nedelec_2016_ge_macrophage_Salmonella	ENSG00000214078	G	7.55032e-09	-0.271174	3.77516e-05	G	-	20	34096385	CPNE1	0
20:33910406:A:G	eQTLcatalogue	CEDAR_T-cell_CD4	ENSG00000214078	G	7.55205e-09	-0.116218	3.77603e-05	G	-	20	33910406	CPNE1	0
20:33905326:C:T	GTEx/v7	Muscle_Skeletal	ENSG00000126001	T	7.55584e-09	-0.235477	4.55309e-18	C	+	20	33905326	CEP250	0
20:34153856:A:C	GTEx/v6	Cells_Transformed_fibroblasts	ENSG00000125991	C	7.56042e-09	-6.00105	0.00020866	A	+	20	34153856	ERGIC3	0
20:34182069:A:G	eQTLcatalogue	Nedelec_2016_ge_macrophage_Salmonella	ENSG00000214078	G	7.56093e-09	-0.199002	3.78046e-05	G	-	20	34182069	CPNE1	0
20:34082050:C:CT	eQTLcatalogue	Nedelec_2016_ge_macrophage_Salmonella	ENSG00000214078	C	7.56175e-09	-0.271173	3.78087e-05	C	-	20	34082050	CPNE1	0
20:33909245:A:G	GTEx/v8	Stomach	ENSG00000101019	A	7.56286e-09	-0.201117	1.38489e-10	G	+	20	33909245	UQCC1	0
20:34007663:A:T	TIGER	Nom_Alonso_Pancreatic_islets	ENSG00000101019	T	7.565e-09	5.778	6.10081e-07	T	+	20	34007663	UQCC1	0
20:33972948:A:G	eQTLcatalogue	Fairfax_2014_LPS2	ENSG00000101019	G	7.5698e-09	0.111942	3.7849e-05	A	-	20	33972948	UQCC1	0
20:34181553:A:G	GTEx/v8	Brain_Anterior_cingulate_cortex_BA24	ENSG00000214078	A	7.57096e-09	0.495685	3.31822e-15	A	+	20	34181553	CPNE1	0
20:34186331:A:G	GTEx/v8	Brain_Anterior_cingulate_cortex_BA24	ENSG00000214078	A	7.57096e-09	-0.495685	3.31822e-15	G	+	20	34186331	CPNE1	0
20:33896262:C:G	GTEx/v8	Skin_Sun_Exposed_Lower_leg	ENSG00000214078	G	7.57365e-09	-0.249591	1.13598e-147	C	+	20	33896262	CPNE1	0
20:34150145:A:G	GTEx/v8	Brain_Anterior_cingulate_cortex_BA24	ENSG00000214078	A	7.57705e-09	0.456788	3.31822e-15	A	+	20	34150145	CPNE1	0
20:34056952:C:T	eQTLGen	eQTLGen_cis_eQTLs	ENSG00000244462	C	7.5774e-09	5.7777	4.51205e-05	T	-	20	34056952	RBM12	0
20:34059337:C:T	eQTLGen	eQTLGen_cis_eQTLs	ENSG00000244462	C	7.5774e-09	5.7776	4.51205e-05	T	-	20	34059337	RBM12	0
20:34006315:C:T	GTEx/v7	Muscle_Skeletal	ENSG00000126001	T	7.58242e-09	-0.2421	4.55309e-18	C	+	20	34006315	CEP250	0
20:34006436:C:T	GTEx/v7	Muscle_Skeletal	ENSG00000126001	C	7.58242e-09	-0.2421	4.55309e-18	T	+	20	34006436	CEP250	0
20:33970462:A:G	TIGER	Nom_Alonso_Pancreatic_islets	ENSG00000101019	G	7.589e-09	5.777	6.12016e-07	G	+	20	33970462	UQCC1	0
20:34033548:C:T	GTEx/v7	Cells_EBV-transformed_lymphocytes	ENSG00000214078	T	7.59087e-09	-0.785342	2.2452e-18	C	+	20	34033548	CPNE1	0
20:34048661:C:T	GTEx/v6	Cells_Transformed_fibroblasts	ENSG00000101019	T	7.59833e-09	-6.00011	0.00020866	C	+	20	34048661	UQCC1	0
20:33987818:A:T	GTEx/v7	Esophagus_Gastroesophageal_Junction	ENSG00000125965	A	7.60187e-09	-0.428527	3.61368e-05	A	-	20	33987818	GDF5	0
15:58291507:A:C	GTEx/v8	Cells_Cultured_fibroblasts	ENSG00000128918	A	7.60287e-09	-0.259068	8.46715e-08	C	+	15	58291507	ALDH1A2	0
20:34005214:C:T	GTEx/v7	Brain_Cerebellum	ENSG00000126001	T	7.61252e-09	0.455224	8.47293e-28	T	+	20	34005214	CEP250	0
20:34004767:C:T	GTEx/v8	Brain_Putamen_basal_ganglia	ENSG00000125965	T	7.62091e-09	-0.419387	1.00105e-06	T	-	20	34004767	GDF5	0
20:34005214:C:T	GTEx/v7	Stomach	ENSG00000101019	T	7.62137e-09	0.277902	1.28925e-05	T	+	20	34005214	UQCC1	0
20:34087309:C:G	eQTLcatalogue	Nedelec_2016_ge_macrophage_Salmonella	ENSG00000214078	C	7.62247e-09	-0.271133	3.81124e-05	C	-	20	34087309	CPNE1	0
20:33970527:A:G	eQTLcatalogue	Quach_2016_ge_monocyte_Pam3CSK4	ENSG00000101019	A	7.6342e-09	0.0888504	3.8171e-05	G	-	20	33970527	UQCC1	0
20:34068160:A:G	eQTLcatalogue	Nedelec_2016_ge_macrophage_Salmonella	ENSG00000214078	A	7.63627e-09	-0.271045	3.81814e-05	A	-	20	34068160	CPNE1	0
20:34068695:A:G	eQTLcatalogue	Nedelec_2016_ge_macrophage_Salmonella	ENSG00000214078	G	7.63627e-09	-0.271045	3.81814e-05	G	-	20	34068695	CPNE1	0
20:34075998:C:T	eQTLcatalogue	Nedelec_2016_ge_macrophage_Salmonella	ENSG00000214078	T	7.63627e-09	-0.271045	3.81814e-05	T	-	20	34075998	CPNE1	1
20:34017944:C:G	GTEx/v8	Testis	ENSG00000214078	G	7.6425e-09	-0.371663	8.33206e-78	C	+	20	34017944	CPNE1	0
20:34154741:C:T	GTEx/v6	Heart_Left_Ventricle	ENSG00000214078	T	7.65287e-09	-6.11648	0.000596884	C	+	20	34154741	CPNE1	0
20:34112192:C:G	eQTLcatalogue	Fairfax_2014_LPS24	ENSG00000171222	G	7.66258e-09	0.111811	3.83129e-05	G	+	20	34112192	SCAND1	0
20:33912180:A:C	GTEx/v7	Esophagus_Muscularis	ENSG00000125965	C	7.67372e-09	0.361938	4.15452e-06	A	-	20	33912180	GDF5	0
20:33936338:A:G	eQTLcatalogue	Quach_2016_ge_monocyte_Pam3CSK4	ENSG00000101019	G	7.6759e-09	0.0888762	3.83795e-05	A	-	20	33936338	UQCC1	0
20:34008137:C:T	BIOSQTL	BIOS_eQTL_geneLevel	ENSG00000125966	C	7.67705e-09	-5.77525	1.77315e-05	T	+	20	34008137	MMP24	0
20:34008623:A:G	BIOSQTL	BIOS_eQTL_geneLevel	ENSG00000125966	G	7.67705e-09	-5.77525	1.77315e-05	A	+	20	34008623	MMP24	0
20:33880363:A:T	eQTLcatalogue	Fairfax_2014_IFN24	ENSG00000242372	A	7.67714e-09	0.0616174	3.83857e-05	A	+	20	33880363	EIF6	0
20:34023219:C:T	GTEx/v8	Esophagus_Mucosa	ENSG00000088367	T	7.69439e-09	-0.204357	1.28036e-38	C	+	20	34023219	EPB41L1	0
20:33864484:A:G	GTEx/v8	Adipose_Subcutaneous	ENSG00000101460	G	7.69548e-09	0.156529	5.47039e-37	A	-	20	33864484	MAP1LC3A	0
20:34014192:A:G	GTEx/v8	Stomach	ENSG00000101019	A	7.69958e-09	-0.206439	1.38489e-10	G	+	20	34014192	UQCC1	0
6:33178010:G:T	GTEx/v8	Brain_Cerebellum	ENSG00000204228	T	7.70942e-09	-0.376749	2.90175e-05	G	+	6	33178010	HSD17B8	0
20:33880729:A:C	GTEx/v8	Pancreas	ENSG00000101000	C	7.71706e-09	0.442456	2.46288e-29	A	-	20	33880729	PROCR	0
20:34025983:A:G	GTEx/v8	Thyroid	ENSG00000125965	A	7.73366e-09	-0.268126	3.54082e-07	A	-	20	34025983	GDF5	1
20:34023219:C:T	TIGER	Nom_Alonso_Pancreatic_islets	ENSG00000101019	C	7.735e-09	5.774	6.2379e-07	C	+	20	34023219	UQCC1	0
20:34007663:A:T	eQTLcatalogue	Fairfax_2014_LPS24	ENSG00000101019	T	7.73945e-09	-0.0911872	3.86973e-05	T	-	20	34007663	UQCC1	0
20:34178365:C:T	EyeGEx	EyeGEx	ENSG00000125991	C	7.7499e-09	0.499995	1.91147e-06	T	-	20	34178365	ERGIC3	0
20:33890061:A:G	GTEx/v8	Brain_Caudate_basal_ganglia	ENSG00000101019	A	7.7507e-09	-0.193578	3.95878e-05	G	+	20	33890061	UQCC1	0
20:33937704:A:G	eQTLcatalogue	Quach_2016_ge_monocyte_Pam3CSK4	ENSG00000101019	G	7.75346e-09	0.0888289	3.87673e-05	A	-	20	33937704	UQCC1	0
20:34025983:A:G	GTEx/v8	Whole_Blood	ENSG00000214078	A	7.77127e-09	0.198625	7.06664e-188	A	+	20	34025983	CPNE1	1
20:33982846:A:G	GTEx/v7	Esophagus_Muscularis	ENSG00000125965	A	7.77713e-09	-0.38103	4.15452e-06	A	-	20	33982846	GDF5	0
20:34017944:C:G	GTEx/v8	Breast_Mammary_Tissue	ENSG00000101019	G	7.78169e-09	-0.233115	9.79844e-10	C	+	20	34017944	UQCC1	0
20:34045611:A:T	PsychENCODE	PsychENCODE_eQTLs	ENSG00000125991	A	7.79147e-09	0.0682807	1.47135e-06	T	-	20	34045611	ERGIC3	0
20:34006436:C:T	GTEx/v6	Muscle_Skeletal	ENSG00000126001	C	7.80103e-09	-5.93165	0.00030405	T	+	20	34006436	CEP250	0
20:34006315:C:T	GTEx/v6	Muscle_Skeletal	ENSG00000126001	T	7.80231e-09	-5.93162	0.00030405	C	+	20	34006315	CEP250	0
20:34075688:C:T	PsychENCODE	PsychENCODE_eQTLs	ENSG00000214078	C	7.80536e-09	-0.0857511	1.47385e-06	T	+	20	34075688	CPNE1	0
20:34014192:A:G	TIGER	Nom_Alonso_Pancreatic_islets	ENSG00000101019	G	7.81e-09	5.773	6.29839e-07	G	+	20	34014192	UQCC1	0
20:33912180:A:C	eQTLcatalogue	CEDAR_T-cell_CD4	ENSG00000214078	A	7.81131e-09	-0.116601	3.90566e-05	A	-	20	33912180	CPNE1	0
20:34076780:A:G	PsychENCODE	PsychENCODE_eQTLs	ENSG00000214078	G	7.81664e-09	-0.085745	1.47586e-06	A	+	20	34076780	CPNE1	0
20:33974051:C:T	BIOSQTL	BIOS_eQTL_geneLevel	ENSG00000125966	T	7.82432e-09	-5.77209	1.77274e-05	C	+	20	33974051	MMP24	0
20:33905326:C:T	eQTLcatalogue	TwinsUK_ge_skin	ENSG00000101019	C	7.82805e-09	-0.0787105	3.91402e-05	C	-	20	33905326	UQCC1	0
20:33909245:A:G	eQTLcatalogue	TwinsUK_ge_skin	ENSG00000101019	G	7.82805e-09	-0.0787105	3.91402e-05	G	-	20	33909245	UQCC1	0
20:33909752:C:T	eQTLcatalogue	TwinsUK_ge_skin	ENSG00000101019	T	7.82805e-09	-0.0787105	3.91402e-05	T	-	20	33909752	UQCC1	0
20:33910406:A:G	eQTLcatalogue	TwinsUK_ge_skin	ENSG00000101019	G	7.82805e-09	-0.0787105	3.91402e-05	G	-	20	33910406	UQCC1	0
20:33910871:C:T	eQTLcatalogue	TwinsUK_ge_skin	ENSG00000101019	T	7.82805e-09	-0.0787105	3.91402e-05	T	-	20	33910871	UQCC1	0
20:33910896:C:T	eQTLcatalogue	TwinsUK_ge_skin	ENSG00000101019	T	7.82805e-09	-0.0787105	3.91402e-05	T	-	20	33910896	UQCC1	0
20:33910941:C:T	eQTLcatalogue	TwinsUK_ge_skin	ENSG00000101019	C	7.82805e-09	-0.0787105	3.91402e-05	C	-	20	33910941	UQCC1	0
20:33913681:A:C	eQTLcatalogue	TwinsUK_ge_skin	ENSG00000101019	A	7.82805e-09	-0.0787105	3.91402e-05	A	-	20	33913681	UQCC1	0
20:33914701:C:T	eQTLcatalogue	TwinsUK_ge_skin	ENSG00000101019	T	7.82805e-09	-0.0787105	3.91402e-05	T	-	20	33914701	UQCC1	0
20:34014192:A:G	eQTLcatalogue	TwinsUK_ge_LCL	ENSG00000214078	G	7.83275e-09	-0.143739	3.91638e-05	G	-	20	34014192	CPNE1	0
20:34016207:A:G	eQTLcatalogue	TwinsUK_ge_LCL	ENSG00000214078	G	7.83275e-09	-0.143739	3.91638e-05	G	-	20	34016207	CPNE1	0
20:34016249:A:G	eQTLcatalogue	TwinsUK_ge_LCL	ENSG00000214078	G	7.83275e-09	-0.143739	3.91638e-05	G	-	20	34016249	CPNE1	0
20:34161966:C:T	GTEx/v6	Brain_Frontal_Cortex_BA9	ENSG00000126001	T	7.83358e-09	6.56023	0.00175324	T	+	20	34161966	CEP250	0
20:33923001:G:T	eQTLGen	eQTLGen_cis_eQTLs	ENSG00000131067	G	7.8336e-09	-5.7719	4.51147e-05	T	+	20	33923001	GGT7	0
20:34178365:C:T	GTEx/v8	Skin_Sun_Exposed_Lower_leg	ENSG00000101019	T	7.84072e-09	0.21311	8.19952e-34	T	+	20	34178365	UQCC1	0
20:34011048:A:G	BIOSQTL	BIOS_eQTL_geneLevel	ENSG00000125966	G	7.84292e-09	-5.77171	1.77274e-05	A	+	20	34011048	MMP24	0
20:34077848:A:G	PsychENCODE	PsychENCODE_eQTLs	ENSG00000214078	A	7.84301e-09	-0.0857336	1.48054e-06	G	+	20	34077848	CPNE1	0
20:34063865:A:G	GTEx/v8	Artery_Aorta	ENSG00000171222	A	7.84595e-09	-0.201893	4.83704e-16	A	-	20	34063865	SCAND1	0
20:34073379:A:G	GTEx/v8	Artery_Aorta	ENSG00000171222	G	7.84595e-09	-0.201893	4.83704e-16	G	-	20	34073379	SCAND1	0
20:33987298:C:T	GTEx/v7	Skin_Sun_Exposed_Lower_leg	ENSG00000125998	C	7.84779e-09	0.160108	2.61145e-25	C	+	20	33987298	FAM83C	0
20:34008162:C:T	GTEx/v7	Muscle_Skeletal	ENSG00000126001	C	7.8484e-09	-0.242466	4.55309e-18	T	+	20	34008162	CEP250	0
20:34060286:C:T	eQTLGen	eQTLGen_cis_eQTLs	ENSG00000244462	C	7.8522e-09	5.7717	4.51147e-05	T	-	20	34060286	RBM12	0
20:34107160:C:G	BIOSQTL	BIOS_eQTL_geneLevel	ENSG00000242372	C	7.85223e-09	5.77165	1.77274e-05	G	-	20	34107160	EIF6	0
20:33912180:A:C	GTEx/v8	Stomach	ENSG00000101019	C	7.86003e-09	-0.199561	1.38489e-10	A	+	20	33912180	UQCC1	0
20:34185726:A:T	GTEx/v8	Skin_Sun_Exposed_Lower_leg	ENSG00000101019	A	7.86967e-09	-0.21272	8.19952e-34	T	+	20	34185726	UQCC1	0
20:33977349:A:G	GTEx/v8	Thyroid	ENSG00000101019	A	7.87116e-09	0.166416	8.03515e-08	A	+	20	33977349	UQCC1	0
20:33985568:C:T	GTEx/v8	Thyroid	ENSG00000101019	T	7.87116e-09	0.166416	8.03515e-08	T	+	20	33985568	UQCC1	0
20:33994265:G:T	GTEx/v8	Thyroid	ENSG00000101019	T	7.87116e-09	0.166416	8.03515e-08	T	+	20	33994265	UQCC1	0
20:33996433:C:T	GTEx/v8	Thyroid	ENSG00000101019	C	7.87116e-09	0.166416	8.03515e-08	C	+	20	33996433	UQCC1	0
20:33997291:A:T	GTEx/v8	Thyroid	ENSG00000101019	A	7.87116e-09	0.166416	8.03515e-08	A	+	20	33997291	UQCC1	0
20:33997734:A:G	GTEx/v8	Thyroid	ENSG00000101019	A	7.87116e-09	0.166416	8.03515e-08	A	+	20	33997734	UQCC1	0
20:33999267:A:G	GTEx/v8	Thyroid	ENSG00000101019	G	7.87116e-09	0.166416	8.03515e-08	G	+	20	33999267	UQCC1	0
20:34001058:C:T	GTEx/v8	Thyroid	ENSG00000101019	T	7.87116e-09	0.166416	8.03515e-08	T	+	20	34001058	UQCC1	0
20:34001541:C:G	GTEx/v8	Thyroid	ENSG00000101019	C	7.87116e-09	0.166416	8.03515e-08	C	+	20	34001541	UQCC1	0
20:34001915:C:T	GTEx/v8	Thyroid	ENSG00000101019	T	7.87116e-09	0.166416	8.03515e-08	T	+	20	34001915	UQCC1	0
20:34002272:C:CAT	GTEx/v8	Thyroid	ENSG00000101019	C	7.87116e-09	0.166416	8.03515e-08	C	+	20	34002272	UQCC1	0
20:34175783:A:G	EyeGEx	EyeGEx	ENSG00000125991	G	7.87239e-09	0.498739	1.94168e-06	A	-	20	34175783	ERGIC3	0
20:33926268:A:T	GTEx/v8	Esophagus_Muscularis	ENSG00000125965	T	7.87442e-09	0.312527	6.20571e-07	A	-	20	33926268	GDF5	0
20:33864484:A:G	eQTLcatalogue	Fairfax_2014_LPS2	ENSG00000242372	A	7.89241e-09	0.0713802	3.9462e-05	A	+	20	33864484	EIF6	0
20:34047446:G:GAA	eQTLcatalogue	GENCORD_ge_T-cell	ENSG00000214078	GAA	7.90462e-09	-0.179908	3.95231e-05	GAA	-	20	34047446	CPNE1	0
20:34005214:C:T	GTEx/v8	Lung	ENSG00000214078	T	7.90914e-09	0.229756	5.06835e-120	T	+	20	34005214	CPNE1	0
20:33890061:A:G	eQTLcatalogue	CEDAR_rectum	ENSG00000101019	G	7.93024e-09	-0.123453	3.96512e-05	G	-	20	33890061	UQCC1	0
20:34052273:A:G	GTEx/v6	Nerve_Tibial	ENSG00000214078	A	7.9309e-09	-6.00925	0.000222679	G	+	20	34052273	CPNE1	0
20:34004767:C:T	GTEx/v8	Esophagus_Muscularis	ENSG00000125965	T	7.95611e-09	-0.31484	6.20571e-07	T	-	20	34004767	GDF5	0
20:33913681:A:C	eQTLGen	eQTLGen_cis_eQTLs	ENSG00000101000	C	7.9649e-09	-5.769	5.15431e-05	A	+	20	33913681	PROCR	0
20:33799280:G:T	GTEx/v7	Cells_Transformed_fibroblasts	ENSG00000101019	G	8.01303e-09	-0.269243	3.00446e-27	T	+	20	33799280	UQCC1	0
20:33949282:C:T	BIOSQTL	BIOS_eQTL_geneLevel	ENSG00000125966	T	8.0313e-09	-5.76762	1.77117e-05	C	+	20	33949282	MMP24	0
20:33997734:A:G	eQTLcatalogue	Quach_2016_ge_monocyte_Pam3CSK4	ENSG00000101019	G	8.04159e-09	0.0887244	4.0208e-05	A	-	20	33997734	UQCC1	0
20:34008137:C:T	eQTLcatalogue	Quach_2016_ge_monocyte_naive	ENSG00000101019	C	8.04484e-09	0.0724227	4.02242e-05	T	-	20	34008137	UQCC1	0
20:34088764:A:G	GTEx/v6	Nerve_Tibial	ENSG00000214078	A	8.04829e-09	-6.00646	0.000222679	G	+	20	34088764	CPNE1	0
20:33996433:C:T	GTEx/v7	Adipose_Subcutaneous	ENSG00000214078	C	8.05919e-09	0.35724	3.20007e-86	C	+	20	33996433	CPNE1	0
20:33925094:C:T	eQTLcatalogue	TwinsUK_ge_skin	ENSG00000214078	T	8.06199e-09	-0.0939552	4.031e-05	T	-	20	33925094	CPNE1	0
6:33192867:A:C	GTEx/v8	Skin_Sun_Exposed_Lower_leg	ENSG00000204228	C	8.07895e-09	-0.137583	3.78685e-14	A	+	6	33192867	HSD17B8	0
20:34179409:T:TA	GTEx/v6	Nerve_Tibial	ENSG00000214078	T	8.08323e-09	6.00564	0.000222679	T	+	20	34179409	CPNE1	0
20:34008137:C:T	GTEx/v7	Adipose_Visceral_Omentum	ENSG00000101019	T	8.08724e-09	0.218028	6.23112e-06	T	+	20	34008137	UQCC1	0
20:33942685:A:G	eQTLcatalogue	Quach_2016_ge_monocyte_Pam3CSK4	ENSG00000101019	G	8.10969e-09	0.0886829	4.05485e-05	A	-	20	33942685	UQCC1	1
20:33964771:C:CA	eQTLcatalogue	Quach_2016_ge_monocyte_Pam3CSK4	ENSG00000101019	CA	8.11033e-09	0.0886873	4.05517e-05	C	-	20	33964771	UQCC1	0
20:33979528:TA:TAA	eQTLcatalogue	Fairfax_2014_LPS2	ENSG00000101019	TA	8.11074e-09	0.113165	4.05537e-05	NA	NA	20	33979528	UQCC1	0
20:34185726:A:T	eQTLcatalogue	Fairfax_2014_LPS2	ENSG00000131051	T	8.11659e-09	0.136876	4.0583e-05	T	+	20	34185726	RBM39	0
20:34154741:C:T	eQTLcatalogue	Nedelec_2016_ge_macrophage_Salmonella	ENSG00000214078	C	8.11822e-09	-0.194636	4.05911e-05	C	-	20	34154741	CPNE1	0
20:34036699:A:C	GTEx/v6	Nerve_Tibial	ENSG00000214078	C	8.12545e-09	-6.00466	0.000222679	A	+	20	34036699	CPNE1	0
20:34054609:C:G	PsychENCODE	PsychENCODE_eQTLs	ENSG00000125991	C	8.12653e-09	0.0663569	1.5307e-06	G	-	20	34054609	ERGIC3	0
20:33994265:G:T	eQTLcatalogue	Quach_2016_ge_monocyte_Pam3CSK4	ENSG00000101019	G	8.14664e-09	0.0886891	4.07332e-05	T	-	20	33994265	UQCC1	0
20:33999267:A:G	eQTLcatalogue	Quach_2016_ge_monocyte_Pam3CSK4	ENSG00000101019	A	8.14683e-09	0.0886678	4.07342e-05	G	-	20	33999267	UQCC1	0
20:33966325:C:T	eQTLcatalogue	Quach_2016_ge_monocyte_Pam3CSK4	ENSG00000101019	C	8.14978e-09	0.0886635	4.07489e-05	T	-	20	33966325	UQCC1	0
20:33997291:A:T	eQTLcatalogue	Quach_2016_ge_monocyte_Pam3CSK4	ENSG00000101019	T	8.15057e-09	0.0886758	4.07528e-05	A	-	20	33997291	UQCC1	0
20:33947730:C:T	eQTLcatalogue	Quach_2016_ge_monocyte_Pam3CSK4	ENSG00000101019	T	8.151e-09	0.0886589	4.0755e-05	C	-	20	33947730	UQCC1	0
20:33972053:C:T	eQTLcatalogue	Quach_2016_ge_monocyte_Pam3CSK4	ENSG00000101019	C	8.151e-09	0.0886589	4.0755e-05	T	-	20	33972053	UQCC1	0
20:33973315:G:T	eQTLcatalogue	Quach_2016_ge_monocyte_Pam3CSK4	ENSG00000101019	T	8.151e-09	0.0886589	4.0755e-05	G	-	20	33973315	UQCC1	0
20:34001058:C:T	eQTLcatalogue	Quach_2016_ge_monocyte_Pam3CSK4	ENSG00000101019	C	8.151e-09	0.0886589	4.0755e-05	T	-	20	34001058	UQCC1	0
20:33996433:C:T	eQTLcatalogue	Quach_2016_ge_monocyte_Pam3CSK4	ENSG00000101019	T	8.15132e-09	0.088679	4.07566e-05	C	-	20	33996433	UQCC1	0
20:33987576:A:G	eQTLcatalogue	Quach_2016_ge_monocyte_Pam3CSK4	ENSG00000101019	G	8.15405e-09	0.0886773	4.07703e-05	A	-	20	33987576	UQCC1	0
20:33959315:C:T	eQTLcatalogue	Quach_2016_ge_monocyte_Pam3CSK4	ENSG00000101019	T	8.15559e-09	0.0886581	4.0778e-05	C	-	20	33959315	UQCC1	0
20:33987818:A:T	eQTLcatalogue	Quach_2016_ge_monocyte_Pam3CSK4	ENSG00000101019	T	8.15691e-09	0.0886766	4.07845e-05	A	-	20	33987818	UQCC1	0
20:33985568:C:T	eQTLcatalogue	Quach_2016_ge_monocyte_Pam3CSK4	ENSG00000101019	C	8.15778e-09	0.088668	4.07889e-05	T	-	20	33985568	UQCC1	0
20:33969530:C:T	eQTLcatalogue	CEDAR_ileum	ENSG00000101019	C	8.16214e-09	0.113452	4.08107e-05	T	-	20	33969530	UQCC1	0
20:33976823:C:T	eQTLcatalogue	Quach_2016_ge_monocyte_Pam3CSK4	ENSG00000101019	C	8.16315e-09	0.0886576	4.08157e-05	T	-	20	33976823	UQCC1	0
20:33977349:A:G	eQTLcatalogue	Quach_2016_ge_monocyte_Pam3CSK4	ENSG00000101019	G	8.16315e-09	0.0886576	4.08157e-05	A	-	20	33977349	UQCC1	0
20:33984976:C:T	eQTLcatalogue	Quach_2016_ge_monocyte_Pam3CSK4	ENSG00000101019	T	8.16315e-09	0.0886576	4.08157e-05	C	-	20	33984976	UQCC1	0
20:34005214:C:T	BIOSQTL	BIOS_eQTL_geneLevel	ENSG00000125966	C	8.16578e-09	-5.76492	1.77075e-05	T	+	20	34005214	MMP24	0
20:34006970:C:T	BIOSQTL	BIOS_eQTL_geneLevel	ENSG00000125966	T	8.16578e-09	-5.76499	1.77075e-05	C	+	20	34006970	MMP24	0
20:34075015:C:T	eQTLcatalogue	Fairfax_2014_LPS2	ENSG00000214078	C	8.1732e-09	-0.20021	4.0866e-05	C	-	20	34075015	CPNE1	0
20:34005240:C:T	GTEx/v7	Stomach	ENSG00000101019	C	8.17464e-09	0.278643	1.28925e-05	C	+	20	34005240	UQCC1	0
20:34016207:A:G	TIGER	Nom_Alonso_Pancreatic_islets	ENSG00000101019	G	8.187e-09	5.765	6.60242e-07	G	+	20	34016207	UQCC1	0
20:34001541:C:G	eQTLcatalogue	Quach_2016_ge_monocyte_Pam3CSK4	ENSG00000101019	G	8.18939e-09	0.0886503	4.0947e-05	C	-	20	34001541	UQCC1	0
15:58294381:G:T	GTEx/v8	Cells_Cultured_fibroblasts	ENSG00000128918	G	8.19178e-09	-0.258025	8.46715e-08	T	+	15	58294381	ALDH1A2	0
20:34016249:A:G	TIGER	Nom_Alonso_Pancreatic_islets	ENSG00000101019	G	8.196e-09	5.764	6.60968e-07	G	+	20	34016249	UQCC1	0
20:34070056:T:TTTTG	eQTLcatalogue	Fairfax_2014_LPS2	ENSG00000214078	TTTTG	8.20099e-09	-0.200167	4.1005e-05	TTTTG	-	20	34070056	CPNE1	0
20:34175783:A:G	eQTLcatalogue	Lepik_2017_ge_blood	ENSG00000125991	G	8.20646e-09	0.0461479	4.10323e-05	A	-	20	34175783	ERGIC3	0
20:34001915:C:T	eQTLcatalogue	Quach_2016_ge_monocyte_Pam3CSK4	ENSG00000101019	C	8.20963e-09	0.0886465	4.10481e-05	T	-	20	34001915	UQCC1	0
20:34004767:C:T	GTEx/v8	Esophagus_Mucosa	ENSG00000088367	T	8.21375e-09	0.203109	1.28036e-38	T	+	20	34004767	EPB41L1	0
20:33940495:T:TTC	eQTLcatalogue	Fairfax_2012_B-cell_CD19	ENSG00000101019	T	8.24287e-09	0.0645283	4.12144e-05	TTC	-	20	33940495	UQCC1	0
20:34002272:C:CAT	eQTLcatalogue	Quach_2016_ge_monocyte_Pam3CSK4	ENSG00000101019	CAT	8.24422e-09	0.088639	4.12211e-05	C	-	20	34002272	UQCC1	0
20:33980860:C:T	GTEx/v8	Thyroid	ENSG00000101019	C	8.26037e-09	0.16687	8.03515e-08	C	+	20	33980860	UQCC1	0
20:34003740:C:T	GTEx/v8	Thyroid	ENSG00000101019	C	8.26037e-09	-0.16687	8.03515e-08	T	+	20	34003740	UQCC1	0
20:33939194:C:CAA	eQTLcatalogue	CEDAR_T-cell_CD4	ENSG00000214078	CAA	8.26188e-09	0.141137	4.13094e-05	C	-	20	33939194	CPNE1	0
20:34153341:C:T	GTEx/v7	Artery_Coronary	ENSG00000214078	T	8.26504e-09	-0.653663	1.24071e-32	C	+	20	34153341	CPNE1	0
20:34163526:A:G	GTEx/v7	Artery_Coronary	ENSG00000214078	A	8.26504e-09	0.653663	1.24071e-32	A	+	20	34163526	CPNE1	0
20:34066346:C:T	PsychENCODE	PsychENCODE_eQTLs	ENSG00000125991	C	8.28845e-09	0.065605	1.55924e-06	T	-	20	34066346	ERGIC3	0
20:33927006:A:C	GTEx/v8	Esophagus_Muscularis	ENSG00000125965	C	8.29687e-09	0.308289	6.20571e-07	A	-	20	33927006	GDF5	0
20:33931344:A:G	GTEx/v8	Esophagus_Muscularis	ENSG00000125965	G	8.29687e-09	-0.308289	6.20571e-07	G	-	20	33931344	GDF5	0
20:33969530:C:T	GTEx/v8	Testis	ENSG00000214078	T	8.29854e-09	0.356361	8.33206e-78	T	+	20	33969530	CPNE1	0
15:58334113:C:G	eQTLGen	eQTLGen_cis_eQTLs	ENSG00000103569	G	8.3025e-09	5.7624	5.79747e-05	C	-	15	58334113	AQP9	0
20:33983485:A:G	eQTLcatalogue	TwinsUK_ge_skin	ENSG00000214078	A	8.31771e-09	0.0937502	4.15885e-05	G	-	20	33983485	CPNE1	0
20:33984976:C:T	eQTLcatalogue	TwinsUK_ge_skin	ENSG00000214078	T	8.31771e-09	0.0937502	4.15885e-05	C	-	20	33984976	CPNE1	0
20:33985057:A:G	eQTLcatalogue	TwinsUK_ge_skin	ENSG00000214078	A	8.31771e-09	0.0937502	4.15885e-05	G	-	20	33985057	CPNE1	0
20:33985568:C:T	eQTLcatalogue	TwinsUK_ge_skin	ENSG00000214078	C	8.31771e-09	0.0937502	4.15885e-05	T	-	20	33985568	CPNE1	0
20:33986271:C:T	eQTLcatalogue	TwinsUK_ge_skin	ENSG00000214078	T	8.31771e-09	0.0937502	4.15885e-05	C	-	20	33986271	CPNE1	0
20:33987298:C:T	eQTLcatalogue	TwinsUK_ge_skin	ENSG00000214078	T	8.31771e-09	0.0937502	4.15885e-05	C	-	20	33987298	CPNE1	0
20:33987576:A:G	eQTLcatalogue	TwinsUK_ge_skin	ENSG00000214078	G	8.31771e-09	0.0937502	4.15885e-05	A	-	20	33987576	CPNE1	0
20:33987818:A:T	eQTLcatalogue	TwinsUK_ge_skin	ENSG00000214078	T	8.31771e-09	0.0937502	4.15885e-05	A	-	20	33987818	CPNE1	0
20:33992761:A:T	eQTLcatalogue	TwinsUK_ge_skin	ENSG00000214078	T	8.31771e-09	0.0937502	4.15885e-05	A	-	20	33992761	CPNE1	0
20:33994265:G:T	eQTLcatalogue	TwinsUK_ge_skin	ENSG00000214078	G	8.31771e-09	0.0937502	4.15885e-05	T	-	20	33994265	CPNE1	0
20:33995945:A:T	eQTLcatalogue	TwinsUK_ge_skin	ENSG00000214078	T	8.31771e-09	0.0937502	4.15885e-05	A	-	20	33995945	CPNE1	0
20:33995972:C:T	eQTLcatalogue	TwinsUK_ge_skin	ENSG00000214078	C	8.31771e-09	0.0937502	4.15885e-05	T	-	20	33995972	CPNE1	0
20:33996433:C:T	eQTLcatalogue	TwinsUK_ge_skin	ENSG00000214078	T	8.31771e-09	0.0937502	4.15885e-05	C	-	20	33996433	CPNE1	0
20:33997291:A:T	eQTLcatalogue	TwinsUK_ge_skin	ENSG00000214078	T	8.31771e-09	0.0937502	4.15885e-05	A	-	20	33997291	CPNE1	0
20:33997734:A:G	eQTLcatalogue	TwinsUK_ge_skin	ENSG00000214078	G	8.31771e-09	0.0937502	4.15885e-05	A	-	20	33997734	CPNE1	0
20:33999267:A:G	eQTLcatalogue	TwinsUK_ge_skin	ENSG00000214078	A	8.31771e-09	0.0937502	4.15885e-05	G	-	20	33999267	CPNE1	0
20:34001058:C:T	eQTLcatalogue	TwinsUK_ge_skin	ENSG00000214078	C	8.31771e-09	0.0937502	4.15885e-05	T	-	20	34001058	CPNE1	0
20:34001250:A:G	eQTLcatalogue	TwinsUK_ge_skin	ENSG00000214078	G	8.31771e-09	0.0937502	4.15885e-05	A	-	20	34001250	CPNE1	0
20:34001541:C:G	eQTLcatalogue	TwinsUK_ge_skin	ENSG00000214078	G	8.31771e-09	0.0937502	4.15885e-05	C	-	20	34001541	CPNE1	0
20:34001915:C:T	eQTLcatalogue	TwinsUK_ge_skin	ENSG00000214078	C	8.31771e-09	0.0937502	4.15885e-05	T	-	20	34001915	CPNE1	0
20:34105975:A:G	GTEx/v6	Testis	ENSG00000214078	A	8.32418e-09	-6.19479	0.000378299	G	+	20	34105975	CPNE1	0
20:33923001:G:T	GTEx/v8	Esophagus_Muscularis	ENSG00000125965	G	8.3272e-09	0.305455	6.20571e-07	T	-	20	33923001	GDF5	0
20:34063034:C:T	eQTLGen	eQTLGen_cis_eQTLs	ENSG00000244462	T	8.332e-09	5.7617	5.79747e-05	C	-	20	34063034	RBM12	0
6:33194477:A:G	GTEx/v7	Esophagus_Muscularis	ENSG00000204228	A	8.34033e-09	-0.229128	1.69283e-15	G	+	6	33194477	HSD17B8	0
20:33958127:C:G	GTEx/v7	Lung	ENSG00000101019	G	8.3571e-09	0.2365	2.65094e-09	G	+	20	33958127	UQCC1	0
20:34181553:A:G	EyeGEx	EyeGEx	ENSG00000125991	G	8.36126e-09	0.499387	2.06226e-06	A	-	20	34181553	ERGIC3	0
20:34096385:A:G	eQTLcatalogue	CEDAR_ileum	ENSG00000214078	G	8.36443e-09	-0.157818	4.18222e-05	G	-	20	34096385	CPNE1	0
20:34030425:C:T	GTEx/v7	Thyroid	ENSG00000214078	T	8.37025e-09	-0.362117	2.90077e-85	C	+	20	34030425	CPNE1	0
20:34045191:A:G	PsychENCODE	PsychENCODE_eQTLs	ENSG00000125991	A	8.37451e-09	0.0681597	1.57446e-06	G	-	20	34045191	ERGIC3	0
20:33937795:C:CAACA	eQTLcatalogue	Quach_2016_ge_monocyte_Pam3CSK4	ENSG00000101019	C	8.38159e-09	0.0921172	4.1908e-05	CAACA	-	20	33937795	UQCC1	0
20:34043946:C:T	GTEx/v6	Nerve_Tibial	ENSG00000214078	C	8.38489e-09	-5.99869	0.000222679	T	+	20	34043946	CPNE1	0
20:34003740:C:T	TIGER	Nom_Alonso_Pancreatic_islets	ENSG00000101019	C	8.395e-09	-5.76	6.77016e-07	T	+	20	34003740	UQCC1	0
20:34008162:C:T	TIGER	Nom_Alonso_Pancreatic_islets	ENSG00000101019	C	8.407e-09	-5.76	6.77984e-07	T	+	20	34008162	UQCC1	0
20:33898420:A:G	GTEx/v8	Pituitary	ENSG00000125965	A	8.41403e-09	0.380905	1.85482e-11	G	-	20	33898420	GDF5	0
20:34187728:G:T	eQTLcatalogue	Lepik_2017_ge_blood	ENSG00000125991	T	8.41856e-09	-0.0464176	4.20928e-05	T	-	20	34187728	ERGIC3	0
20:34159447:C:G	GTEx/v6	Brain_Frontal_Cortex_BA9	ENSG00000126001	G	8.42217e-09	-6.54278	0.00175324	C	+	20	34159447	CEP250	0
20:34112556:C:T	eQTLcatalogue	GEUVADIS_ge_LCL	ENSG00000214078	C	8.4256e-09	0.160939	4.2128e-05	T	-	20	34112556	CPNE1	0
20:33969530:C:T	GTEx/v8	Pancreas	ENSG00000101019	T	8.42882e-09	0.247692	4.03193e-06	T	+	20	33969530	UQCC1	0
20:33799280:G:T	GTEx/v8	Skin_Sun_Exposed_Lower_leg	ENSG00000101019	G	8.44612e-09	-0.178098	8.19952e-34	T	+	20	33799280	UQCC1	0
20:34186331:A:G	GTEx/v7	Cells_Transformed_fibroblasts	ENSG00000101019	A	8.45276e-09	-0.291953	3.00446e-27	G	+	20	34186331	UQCC1	0
20:34002272:C:CAT	eQTLcatalogue	CEDAR_ileum	ENSG00000101019	CAT	8.45331e-09	0.112375	4.22665e-05	C	-	20	34002272	UQCC1	0
20:33887983:A:G	eQTLcatalogue	Fairfax_2014_LPS24	ENSG00000101019	G	8.46684e-09	-0.0899474	4.23342e-05	G	-	20	33887983	UQCC1	0
20:34182069:A:G	EyeGEx	EyeGEx	ENSG00000125991	A	8.46909e-09	0.499267	2.08885e-06	G	-	20	34182069	ERGIC3	0
20:33959315:C:T	GTEx/v7	Esophagus_Muscularis	ENSG00000125965	C	8.47015e-09	-0.376459	4.15452e-06	C	-	20	33959315	GDF5	0
20:34045513:A:G	PsychENCODE	PsychENCODE_eQTLs	ENSG00000125991	G	8.47188e-09	0.0681169	1.59158e-06	A	-	20	34045513	ERGIC3	0
20:33939194:C:CAA	eQTLcatalogue	Quach_2016_ge_monocyte_LPS	ENSG00000101019	CAA	8.50754e-09	0.0904615	4.25377e-05	C	-	20	33939194	UQCC1	0
20:34030606:A:G	eQTLcatalogue	Fairfax_2012_B-cell_CD19	ENSG00000214078	G	8.51942e-09	-0.109756	4.25971e-05	G	-	20	34030606	CPNE1	0
20:34063865:A:G	PsychENCODE	PsychENCODE_eQTLs	ENSG00000125991	G	8.52756e-09	0.0662917	1.6014e-06	A	-	20	34063865	ERGIC3	0
20:34187728:G:T	GTEx/v7	Cells_Transformed_fibroblasts	ENSG00000101019	G	8.53159e-09	-0.293494	3.00446e-27	T	+	20	34187728	UQCC1	0
19:10748820:C:T	eQTLGen	eQTLGen_cis_eQTLs	ENSG00000129355	T	8.5318e-09	5.7578	5.79561e-05	T	+	19	10748820	CDKN2D	0
19:10778173:A:G	eQTLcatalogue	GEUVADIS_ge_LCL	ENSG00000127616	G	8.53337e-09	-0.0551501	4.26669e-05	G	-	19	10778173	SMARCA4	0
19:10778763:A:T	eQTLcatalogue	GEUVADIS_ge_LCL	ENSG00000127616	A	8.53337e-09	-0.0551501	4.26669e-05	A	-	19	10778763	SMARCA4	0
19:10794793:C:T	eQTLcatalogue	GEUVADIS_ge_LCL	ENSG00000127616	C	8.53337e-09	-0.0551501	4.26669e-05	C	-	19	10794793	SMARCA4	0
20:34180239:A:G	eQTLGen	eQTLGen_cis_eQTLs	ENSG00000244462	A	8.5419e-09	5.7575	5.79561e-05	G	-	20	34180239	RBM12	0
20:33936338:A:G	GTEx/v8	Heart_Left_Ventricle	ENSG00000101019	A	8.54983e-09	0.133682	1.52006e-06	A	+	20	33936338	UQCC1	0
20:33937704:A:G	GTEx/v8	Heart_Left_Ventricle	ENSG00000101019	A	8.54983e-09	0.133682	1.52006e-06	A	+	20	33937704	UQCC1	0
20:33942685:A:G	GTEx/v8	Heart_Left_Ventricle	ENSG00000101019	A	8.54983e-09	0.133682	1.52006e-06	A	+	20	33942685	UQCC1	1
20:33947730:C:T	GTEx/v8	Heart_Left_Ventricle	ENSG00000101019	C	8.54983e-09	0.133682	1.52006e-06	C	+	20	33947730	UQCC1	0
20:33959315:C:T	GTEx/v8	Heart_Left_Ventricle	ENSG00000101019	C	8.54983e-09	0.133682	1.52006e-06	C	+	20	33959315	UQCC1	0
20:33966325:C:T	GTEx/v8	Heart_Left_Ventricle	ENSG00000101019	T	8.54983e-09	0.133682	1.52006e-06	T	+	20	33966325	UQCC1	0
20:33970527:A:G	GTEx/v8	Heart_Left_Ventricle	ENSG00000101019	G	8.54983e-09	0.133682	1.52006e-06	G	+	20	33970527	UQCC1	0
20:33972053:C:T	GTEx/v8	Heart_Left_Ventricle	ENSG00000101019	T	8.54983e-09	0.133682	1.52006e-06	T	+	20	33972053	UQCC1	0
20:33976823:C:T	GTEx/v8	Heart_Left_Ventricle	ENSG00000101019	T	8.54983e-09	0.133682	1.52006e-06	T	+	20	33976823	UQCC1	0
20:33977349:A:G	GTEx/v8	Heart_Left_Ventricle	ENSG00000101019	A	8.54983e-09	0.133682	1.52006e-06	A	+	20	33977349	UQCC1	0
20:33984976:C:T	GTEx/v8	Heart_Left_Ventricle	ENSG00000101019	C	8.54983e-09	0.133682	1.52006e-06	C	+	20	33984976	UQCC1	0
20:33985568:C:T	GTEx/v8	Heart_Left_Ventricle	ENSG00000101019	T	8.54983e-09	0.133682	1.52006e-06	T	+	20	33985568	UQCC1	0
20:33987818:A:T	GTEx/v8	Heart_Left_Ventricle	ENSG00000101019	A	8.54983e-09	0.133682	1.52006e-06	A	+	20	33987818	UQCC1	0
20:33994265:G:T	GTEx/v8	Heart_Left_Ventricle	ENSG00000101019	T	8.54983e-09	0.133682	1.52006e-06	T	+	20	33994265	UQCC1	0
20:33996433:C:T	GTEx/v8	Heart_Left_Ventricle	ENSG00000101019	C	8.54983e-09	0.133682	1.52006e-06	C	+	20	33996433	UQCC1	0
20:33997291:A:T	GTEx/v8	Heart_Left_Ventricle	ENSG00000101019	A	8.54983e-09	0.133682	1.52006e-06	A	+	20	33997291	UQCC1	0
20:33997734:A:G	GTEx/v8	Heart_Left_Ventricle	ENSG00000101019	A	8.54983e-09	0.133682	1.52006e-06	A	+	20	33997734	UQCC1	0
20:33999267:A:G	GTEx/v8	Heart_Left_Ventricle	ENSG00000101019	G	8.54983e-09	0.133682	1.52006e-06	G	+	20	33999267	UQCC1	0
20:34001058:C:T	GTEx/v8	Heart_Left_Ventricle	ENSG00000101019	T	8.54983e-09	0.133682	1.52006e-06	T	+	20	34001058	UQCC1	0
20:34001541:C:G	GTEx/v8	Heart_Left_Ventricle	ENSG00000101019	C	8.54983e-09	0.133682	1.52006e-06	C	+	20	34001541	UQCC1	0
20:34001915:C:T	GTEx/v8	Heart_Left_Ventricle	ENSG00000101019	T	8.54983e-09	0.133682	1.52006e-06	T	+	20	34001915	UQCC1	0
20:34002272:C:CAT	GTEx/v8	Heart_Left_Ventricle	ENSG00000101019	C	8.54983e-09	0.133682	1.52006e-06	C	+	20	34002272	UQCC1	0
20:33864484:A:G	GTEx/v8	Nerve_Tibial	ENSG00000101460	G	8.551e-09	0.158736	1.80455e-26	A	-	20	33864484	MAP1LC3A	0
19:10794630:G:T	eQTLGen	eQTLGen_cis_eQTLs	ENSG00000129355	G	8.5521e-09	5.7572	5.79561e-05	G	+	19	10794630	CDKN2D	0
20:34022387:A:C	eQTLGen	eQTLGen_cis_eQTLs	ENSG00000131067	C	8.5622e-09	-5.7569	5.79561e-05	A	+	20	34022387	GGT7	1
20:34182517:G:T	EyeGEx	EyeGEx	ENSG00000125991	G	8.56813e-09	0.499159	2.11328e-06	T	-	20	34182517	ERGIC3	0
20:33970462:A:G	GTEx/v8	Stomach	ENSG00000101019	G	8.57899e-09	0.204239	1.38489e-10	G	+	20	33970462	UQCC1	0
20:34045191:A:G	GTEx/v6	Brain_Cortex	ENSG00000126001	A	8.58206e-09	-6.4916	0.00129004	G	+	20	34045191	CEP250	0
20:34004767:C:T	eQTLcatalogue	CEDAR_ileum	ENSG00000101019	C	8.58297e-09	0.115066	4.29149e-05	T	-	20	34004767	UQCC1	0
20:34143092:A:G	GTEx/v6	Artery_Aorta	ENSG00000214078	G	8.59753e-09	-6.07792	0.000407663	A	+	20	34143092	CPNE1	0
19:10804389:C:T	eQTLcatalogue	TwinsUK_ge_LCL	ENSG00000127616	T	8.59925e-09	-0.0538398	4.29963e-05	T	-	19	10804389	SMARCA4	0
20:33909752:C:T	GTEx/v7	Cells_Transformed_fibroblasts	ENSG00000125991	C	8.60257e-09	-0.161864	2.16907e-18	T	+	20	33909752	ERGIC3	0
20:34023962:A:G	BIOSQTL	BIOS_eQTL_geneLevel	ENSG00000125966	A	8.60285e-09	-5.756	1.76908e-05	G	+	20	34023962	MMP24	1
20:33982846:A:G	TIGER	Nom_Alonso_Pancreatic_islets	ENSG00000101019	G	8.604e-09	-5.756	6.93871e-07	A	+	20	33982846	UQCC1	0
20:33907161:C:T	eQTLcatalogue	CEDAR_T-cell_CD8	ENSG00000214078	T	8.60835e-09	-0.124766	4.30418e-05	T	-	20	33907161	CPNE1	1
20:34185726:A:T	GTEx/v7	Cells_Transformed_fibroblasts	ENSG00000125991	A	8.60933e-09	-0.184509	2.16907e-18	T	+	20	34185726	ERGIC3	0
20:34076780:A:G	eQTLGen	eQTLGen_cis_eQTLs	ENSG00000244462	G	8.613e-09	5.756	5.79524e-05	A	-	20	34076780	RBM12	0
20:34004767:C:T	GTEx/v8	Thyroid	ENSG00000101019	T	8.61616e-09	0.165373	8.03515e-08	T	+	20	34004767	UQCC1	0
20:34001915:C:T	eQTLcatalogue	CEDAR_ileum	ENSG00000101019	C	8.62063e-09	0.112244	4.31031e-05	T	-	20	34001915	UQCC1	0
20:33894091:A:G	GTEx/v8	Pituitary	ENSG00000125965	G	8.62435e-09	0.380156	1.85482e-11	A	-	20	33894091	GDF5	0
20:34087309:C:G	eQTLcatalogue	CEDAR_ileum	ENSG00000214078	C	8.62536e-09	-0.157406	4.31268e-05	C	-	20	34087309	CPNE1	0
20:34112192:C:G	GTEx/v7	Breast_Mammary_Tissue	ENSG00000214078	C	8.62765e-09	-0.480086	1.09872e-49	G	+	20	34112192	CPNE1	0
20:33925094:C:T	GTEx/v7	Esophagus_Muscularis	ENSG00000125965	C	8.63088e-09	0.371064	4.15452e-06	T	-	20	33925094	GDF5	0
20:33939973:C:G	TIGER	Nom_Alonso_Pancreatic_islets	ENSG00000101019	G	8.631e-09	-5.756	6.96048e-07	C	+	20	33939973	UQCC1	0
20:33943281:C:T	TIGER	Nom_Alonso_Pancreatic_islets	ENSG00000101019	C	8.631e-09	-5.756	6.96048e-07	T	+	20	33943281	UQCC1	0
20:33958127:C:G	TIGER	Nom_Alonso_Pancreatic_islets	ENSG00000101019	G	8.631e-09	5.756	6.96048e-07	G	+	20	33958127	UQCC1	0
20:33980860:C:T	TIGER	Nom_Alonso_Pancreatic_islets	ENSG00000101019	C	8.633e-09	5.756	6.9621e-07	C	+	20	33980860	UQCC1	0
20:33909752:C:T	GTEx/v7	Esophagus_Muscularis	ENSG00000125965	C	8.64473e-09	0.362526	4.15452e-06	T	-	20	33909752	GDF5	0
20:33910871:C:T	GTEx/v7	Esophagus_Muscularis	ENSG00000125965	C	8.64473e-09	0.362526	4.15452e-06	T	-	20	33910871	GDF5	0
20:33910896:C:T	GTEx/v7	Esophagus_Muscularis	ENSG00000125965	C	8.64473e-09	0.362526	4.15452e-06	T	-	20	33910896	GDF5	0
20:33894463:A:G	eQTLcatalogue	CEDAR_T-cell_CD8	ENSG00000214078	A	8.65034e-09	-0.124729	4.32517e-05	A	-	20	33894463	CPNE1	0
20:33905727:A:AGGGCT	eQTLcatalogue	CEDAR_T-cell_CD8	ENSG00000214078	A	8.65034e-09	-0.124729	4.32517e-05	A	-	20	33905727	CPNE1	0
20:33905904:A:C	eQTLcatalogue	CEDAR_T-cell_CD8	ENSG00000214078	C	8.65034e-09	-0.124729	4.32517e-05	C	-	20	33905904	CPNE1	0
20:33907909:C:T	eQTLcatalogue	CEDAR_T-cell_CD8	ENSG00000214078	T	8.65034e-09	-0.124729	4.32517e-05	T	-	20	33907909	CPNE1	0
20:33913322:G:T	eQTLcatalogue	CEDAR_T-cell_CD8	ENSG00000214078	G	8.65034e-09	-0.124729	4.32517e-05	G	-	20	33913322	CPNE1	0
20:33914208:A:G	eQTLcatalogue	CEDAR_T-cell_CD8	ENSG00000214078	A	8.65034e-09	-0.124729	4.32517e-05	A	-	20	33914208	CPNE1	1
20:33998486:C:T	TIGER	Nom_Alonso_Pancreatic_islets	ENSG00000101019	C	8.651e-09	5.755	6.97661e-07	C	+	20	33998486	UQCC1	0
20:33896262:C:G	eQTLcatalogue	CEDAR_T-cell_CD8	ENSG00000214078	C	8.66428e-09	-0.124728	4.33214e-05	C	-	20	33896262	CPNE1	0
20:34046501:A:G	PsychENCODE	PsychENCODE_eQTLs	ENSG00000125991	A	8.66546e-09	0.06802	1.62578e-06	G	-	20	34046501	ERGIC3	0
20:34082050:C:CT	eQTLcatalogue	CEDAR_ileum	ENSG00000214078	C	8.66617e-09	-0.157241	4.33308e-05	C	-	20	34082050	CPNE1	0
20:33936338:A:G	GTEx/v7	Esophagus_Muscularis	ENSG00000125965	A	8.66766e-09	-0.374601	4.15452e-06	A	-	20	33936338	GDF5	0
20:33937704:A:G	GTEx/v7	Esophagus_Muscularis	ENSG00000125965	A	8.66766e-09	-0.374601	4.15452e-06	A	-	20	33937704	GDF5	0
20:33942685:A:G	GTEx/v7	Esophagus_Muscularis	ENSG00000125965	A	8.66766e-09	-0.374601	4.15452e-06	A	-	20	33942685	GDF5	1
20:33947730:C:T	GTEx/v7	Esophagus_Muscularis	ENSG00000125965	C	8.66766e-09	-0.374601	4.15452e-06	C	-	20	33947730	GDF5	0
20:33972053:C:T	GTEx/v7	Esophagus_Muscularis	ENSG00000125965	T	8.66766e-09	-0.374601	4.15452e-06	T	-	20	33972053	GDF5	0
20:33976823:C:T	GTEx/v7	Esophagus_Muscularis	ENSG00000125965	T	8.66766e-09	-0.374601	4.15452e-06	T	-	20	33976823	GDF5	0
20:34022387:A:C	GTEx/v8	Esophagus_Mucosa	ENSG00000126001	A	8.66846e-09	-0.190271	1.37416e-22	A	-	20	34022387	CEP250	1
20:34158394:A:G	GTEx/v6	Brain_Frontal_Cortex_BA9	ENSG00000126001	G	8.66849e-09	-6.53583	0.00175324	A	+	20	34158394	CEP250	0
20:34011048:A:G	GTEx/v8	Lung	ENSG00000214078	G	8.67196e-09	-0.228997	5.06835e-120	A	+	20	34011048	CPNE1	0
20:34182069:A:G	GTEx/v8	Brain_Cerebellum	ENSG00000214078	A	8.67492e-09	-0.31766	1.80025e-14	G	+	20	34182069	CPNE1	0
20:34008623:A:G	GTEx/v7	Adipose_Subcutaneous	ENSG00000214078	A	8.67705e-09	0.357817	3.20007e-86	A	+	20	34008623	CPNE1	0
20:33903636:C:T	eQTLcatalogue	CEDAR_T-cell_CD8	ENSG00000214078	C	8.67899e-09	-0.124772	4.33949e-05	C	-	20	33903636	CPNE1	0
20:34156012:A:C	GTEx/v6	Muscle_Skeletal	ENSG00000126001	C	8.68812e-09	-5.91199	0.00030405	A	+	20	34156012	CEP250	0
20:33975601:C:CTT	eQTLcatalogue	Fairfax_2014_LPS2	ENSG00000101019	CTT	8.69071e-09	0.111821	4.34536e-05	C	-	20	33975601	UQCC1	0
20:34175783:A:G	GTEx/v8	Skin_Sun_Exposed_Lower_leg	ENSG00000101019	A	8.69441e-09	0.213706	8.19952e-34	A	+	20	34175783	UQCC1	0
20:34111861:G:T	BIOSQTL	BIOS_eQTL_geneLevel	ENSG00000242372	G	8.69501e-09	5.7545	1.76876e-05	T	-	20	34111861	EIF6	0
20:34045513:A:G	GTEx/v6	Brain_Cortex	ENSG00000126001	G	8.69656e-09	-6.48847	0.00129004	A	+	20	34045513	CEP250	0
20:34013252:A:G	TIGER	Nom_Alonso_Pancreatic_islets	ENSG00000101019	G	8.715e-09	5.754	7.02823e-07	G	+	20	34013252	UQCC1	0
19:10760007:A:G	eQTLGen	eQTLGen_cis_eQTLs	ENSG00000065989	G	8.7156e-09	5.7541	5.79524e-05	G	+	19	10760007	PDE4A	0
20:33969530:C:T	eQTLGen	eQTLGen_cis_eQTLs	ENSG00000078747	C	8.7156e-09	5.7542	5.79524e-05	T	-	20	33969530	ITCH	0
20:34030425:C:T	eQTLcatalogue	Fairfax_2012_B-cell_CD19	ENSG00000214078	C	8.71698e-09	-0.109631	4.35849e-05	C	-	20	34030425	CPNE1	0
20:34004767:C:T	eQTLcatalogue	Fairfax_2014_LPS2	ENSG00000101019	C	8.71835e-09	0.112756	4.35918e-05	T	-	20	34004767	UQCC1	0
20:34045611:A:T	GTEx/v6	Brain_Cortex	ENSG00000126001	A	8.7188e-09	-6.48786	0.00129004	T	+	20	34045611	CEP250	0
19:10758453:A:G	eQTLcatalogue	GEUVADIS_ge_LCL	ENSG00000127616	G	8.7194e-09	-0.0551974	4.3597e-05	G	-	19	10758453	SMARCA4	0
19:10759981:C:G	eQTLcatalogue	GEUVADIS_ge_LCL	ENSG00000127616	G	8.7194e-09	-0.0551974	4.3597e-05	G	-	19	10759981	SMARCA4	0
19:10760007:A:G	eQTLcatalogue	GEUVADIS_ge_LCL	ENSG00000127616	G	8.7194e-09	-0.0551974	4.3597e-05	G	-	19	10760007	SMARCA4	0
20:33942263:A:G	eQTLcatalogue	TwinsUK_ge_skin	ENSG00000214078	A	8.71971e-09	0.0938178	4.35985e-05	G	-	20	33942263	CPNE1	0
6:44751669:G:GTGCTAAAGTGTTTTAGCACCTTT	GTEx/v7	Esophagus_Muscularis	ENSG00000196284	GTGCTAAAGTGTTTTAGCACCTTT	8.74207e-09	0.28601	1.29832e-08	G	-	6	44751669	SUPT3H	0
20:33905727:A:AGGGCT	GTEx/v8	Heart_Left_Ventricle	ENSG00000101019	AGGGCT	8.74377e-09	-0.132521	1.52006e-06	A	+	20	33905727	UQCC1	0
20:33907161:C:T	GTEx/v8	Heart_Left_Ventricle	ENSG00000101019	C	8.74377e-09	-0.132521	1.52006e-06	T	+	20	33907161	UQCC1	1
20:33907909:C:T	GTEx/v8	Heart_Left_Ventricle	ENSG00000101019	C	8.74377e-09	-0.132521	1.52006e-06	T	+	20	33907909	UQCC1	0
20:33913322:G:T	GTEx/v8	Heart_Left_Ventricle	ENSG00000101019	T	8.74377e-09	-0.132521	1.52006e-06	G	+	20	33913322	UQCC1	0
20:33926103:C:G	BIOSQTL	BIOS_eQTL_geneLevel	ENSG00000125966	G	8.74662e-09	-5.75329	1.76856e-05	C	+	20	33926103	MMP24	1
20:33927006:A:C	BIOSQTL	BIOS_eQTL_geneLevel	ENSG00000125966	C	8.74662e-09	-5.75329	1.76856e-05	A	+	20	33927006	MMP24	0
20:33933846:C:T	BIOSQTL	BIOS_eQTL_geneLevel	ENSG00000125966	T	8.74662e-09	-5.75329	1.76856e-05	C	+	20	33933846	MMP24	0
20:33934301:C:T	BIOSQTL	BIOS_eQTL_geneLevel	ENSG00000125966	T	8.74662e-09	-5.75329	1.76856e-05	C	+	20	33934301	MMP24	0
20:33934437:A:T	BIOSQTL	BIOS_eQTL_geneLevel	ENSG00000125966	T	8.74662e-09	-5.75329	1.76856e-05	A	+	20	33934437	MMP24	0
20:33937704:A:G	BIOSQTL	BIOS_eQTL_geneLevel	ENSG00000125966	G	8.74662e-09	-5.75329	1.76856e-05	A	+	20	33937704	MMP24	0
20:33942685:A:G	BIOSQTL	BIOS_eQTL_geneLevel	ENSG00000125966	G	8.74662e-09	-5.75329	1.76856e-05	A	+	20	33942685	MMP24	1
20:33947285:C:G	BIOSQTL	BIOS_eQTL_geneLevel	ENSG00000125966	C	8.74662e-09	-5.75329	1.76856e-05	G	+	20	33947285	MMP24	0
20:33948919:A:G	BIOSQTL	BIOS_eQTL_geneLevel	ENSG00000125966	A	8.74662e-09	-5.75329	1.76856e-05	G	+	20	33948919	MMP24	0
20:33951799:A:G	BIOSQTL	BIOS_eQTL_geneLevel	ENSG00000125966	G	8.74662e-09	-5.75329	1.76856e-05	A	+	20	33951799	MMP24	0
20:33952620:A:G	BIOSQTL	BIOS_eQTL_geneLevel	ENSG00000125966	G	8.74662e-09	-5.75329	1.76856e-05	A	+	20	33952620	MMP24	1
20:33956004:A:T	BIOSQTL	BIOS_eQTL_geneLevel	ENSG00000125966	A	8.74662e-09	-5.75329	1.76856e-05	T	+	20	33956004	MMP24	0
20:33958253:A:T	BIOSQTL	BIOS_eQTL_geneLevel	ENSG00000125966	A	8.74662e-09	-5.75329	1.76856e-05	T	+	20	33958253	MMP24	0
20:33959315:C:T	BIOSQTL	BIOS_eQTL_geneLevel	ENSG00000125966	T	8.74662e-09	-5.75329	1.76856e-05	C	+	20	33959315	MMP24	0
20:33960308:C:T	BIOSQTL	BIOS_eQTL_geneLevel	ENSG00000125966	C	8.74662e-09	-5.75329	1.76856e-05	T	+	20	33960308	MMP24	0
20:33960450:C:T	BIOSQTL	BIOS_eQTL_geneLevel	ENSG00000125966	T	8.74662e-09	-5.75329	1.76856e-05	C	+	20	33960450	MMP24	0
20:33960799:A:G	BIOSQTL	BIOS_eQTL_geneLevel	ENSG00000125966	A	8.74662e-09	-5.75329	1.76856e-05	G	+	20	33960799	MMP24	0
20:33961845:A:C	BIOSQTL	BIOS_eQTL_geneLevel	ENSG00000125966	C	8.74662e-09	-5.75329	1.76856e-05	A	+	20	33961845	MMP24	0
20:33966325:C:T	BIOSQTL	BIOS_eQTL_geneLevel	ENSG00000125966	C	8.74662e-09	-5.75329	1.76856e-05	T	+	20	33966325	MMP24	0
20:33967523:C:T	BIOSQTL	BIOS_eQTL_geneLevel	ENSG00000125966	T	8.74662e-09	-5.75329	1.76856e-05	C	+	20	33967523	MMP24	0
20:33970527:A:G	BIOSQTL	BIOS_eQTL_geneLevel	ENSG00000125966	A	8.74662e-09	-5.75329	1.76856e-05	G	+	20	33970527	MMP24	0
20:33971085:A:G	BIOSQTL	BIOS_eQTL_geneLevel	ENSG00000125966	A	8.74662e-09	-5.75329	1.76856e-05	G	+	20	33971085	MMP24	0
20:33971914:C:T	BIOSQTL	BIOS_eQTL_geneLevel	ENSG00000125966	C	8.74662e-09	-5.75329	1.76856e-05	T	+	20	33971914	MMP24	0
20:33972053:C:T	BIOSQTL	BIOS_eQTL_geneLevel	ENSG00000125966	C	8.74662e-09	-5.75329	1.76856e-05	T	+	20	33972053	MMP24	0
20:33973315:G:T	BIOSQTL	BIOS_eQTL_geneLevel	ENSG00000125966	T	8.74662e-09	-5.75329	1.76856e-05	G	+	20	33973315	MMP24	0
20:33973378:A:G	BIOSQTL	BIOS_eQTL_geneLevel	ENSG00000125966	G	8.74662e-09	-5.75329	1.76856e-05	A	+	20	33973378	MMP24	0
20:33974163:A:T	BIOSQTL	BIOS_eQTL_geneLevel	ENSG00000125966	T	8.74662e-09	-5.75329	1.76856e-05	A	+	20	33974163	MMP24	0
20:33975181:A:C	BIOSQTL	BIOS_eQTL_geneLevel	ENSG00000125966	C	8.74662e-09	-5.75329	1.76856e-05	A	+	20	33975181	MMP24	0
20:33976474:C:G	BIOSQTL	BIOS_eQTL_geneLevel	ENSG00000125966	G	8.74662e-09	-5.75329	1.76856e-05	C	+	20	33976474	MMP24	0
20:33976823:C:T	BIOSQTL	BIOS_eQTL_geneLevel	ENSG00000125966	C	8.74662e-09	-5.75329	1.76856e-05	T	+	20	33976823	MMP24	0
20:33977349:A:G	BIOSQTL	BIOS_eQTL_geneLevel	ENSG00000125966	G	8.74662e-09	-5.75329	1.76856e-05	A	+	20	33977349	MMP24	0
20:34107956:A:G	GTEx/v8	Muscle_Skeletal	ENSG00000101019	A	8.75106e-09	0.130222	7.48072e-32	A	+	20	34107956	UQCC1	0
20:34013252:A:G	GTEx/v8	Brain_Putamen_basal_ganglia	ENSG00000125965	A	8.75294e-09	0.452171	1.00105e-06	G	-	20	34013252	GDF5	0
20:34017944:C:G	GTEx/v8	Brain_Putamen_basal_ganglia	ENSG00000125965	G	8.75294e-09	0.452171	1.00105e-06	C	-	20	34017944	GDF5	0
20:34142527:C:T	GTEx/v6	Heart_Left_Ventricle	ENSG00000214078	C	8.77087e-09	-6.08939	0.000596884	T	+	20	34142527	CPNE1	0
15:58291898:A:G	GTEx/v8	Cells_Cultured_fibroblasts	ENSG00000128918	A	8.77764e-09	-0.257113	8.46715e-08	G	+	15	58291898	ALDH1A2	0
20:33909245:A:G	GTEx/v8	Lung	ENSG00000125965	A	8.77805e-09	-0.228107	9.11506e-08	G	+	20	33909245	GDF5	0
20:34143092:A:G	GTEx/v8	Small_Intestine_Terminal_Ileum	ENSG00000214078	A	8.78816e-09	0.410249	2.02824e-38	A	+	20	34143092	CPNE1	0
20:34146310:T:TG	GTEx/v8	Small_Intestine_Terminal_Ileum	ENSG00000214078	T	8.78816e-09	0.410249	2.02824e-38	T	+	20	34146310	CPNE1	0
20:34073648:G:GT	TIGER	Nom_Alonso_Pancreatic_islets	ENSG00000214078	GT	8.793e-09	5.753	7.09113e-07	GT	+	20	34073648	CPNE1	0
20:33864484:A:G	GTEx/v6	Esophagus_Muscularis	ENSG00000101460	G	8.80357e-09	6.03447	0.000335986	A	-	20	33864484	MAP1LC3A	0
20:34090096:C:CT	GTEx/v8	Artery_Aorta	ENSG00000171222	CT	8.80597e-09	-0.203639	4.83704e-16	CT	-	20	34090096	SCAND1	0
19:10754400:A:G	eQTLGen	eQTLGen_cis_eQTLs	ENSG00000129355	A	8.8089e-09	5.7523	5.79449e-05	A	+	19	10754400	CDKN2D	0
20:34001541:C:G	eQTLcatalogue	CEDAR_ileum	ENSG00000101019	G	8.81975e-09	0.112133	4.40988e-05	C	-	20	34001541	UQCC1	0
20:34135629:A:G	GTEx/v6	Heart_Left_Ventricle	ENSG00000214078	A	8.83058e-09	-6.08804	0.000596884	G	+	20	34135629	CPNE1	0
20:33985568:C:T	GTEx/v7	Esophagus_Muscularis	ENSG00000125965	T	8.8368e-09	-0.374185	4.15452e-06	T	-	20	33985568	GDF5	0
20:34045191:A:G	eQTLcatalogue	Fairfax_2014_LPS2	ENSG00000214078	G	8.8383e-09	-0.200527	4.41915e-05	G	-	20	34045191	CPNE1	0
20:34075998:C:T	eQTLcatalogue	CEDAR_ileum	ENSG00000214078	T	8.83966e-09	-0.156682	4.41983e-05	T	-	20	34075998	CPNE1	1
20:34178365:C:T	GTEx/v8	Brain_Frontal_Cortex_BA9	ENSG00000214078	T	8.83985e-09	0.419881	6.18135e-24	T	+	20	34178365	CPNE1	0
20:34180535:A:G	GTEx/v8	Brain_Frontal_Cortex_BA9	ENSG00000214078	A	8.83985e-09	0.419881	6.18135e-24	A	+	20	34180535	CPNE1	0
20:34182517:G:T	GTEx/v8	Brain_Frontal_Cortex_BA9	ENSG00000214078	G	8.83985e-09	-0.419881	6.18135e-24	T	+	20	34182517	CPNE1	0
20:34185726:A:T	GTEx/v8	Brain_Frontal_Cortex_BA9	ENSG00000214078	A	8.83985e-09	-0.419881	6.18135e-24	T	+	20	34185726	CPNE1	0
20:34101153:A:G	eQTLcatalogue	CEDAR_ileum	ENSG00000214078	G	8.85828e-09	-0.157695	4.42914e-05	G	-	20	34101153	CPNE1	0
20:33998486:C:T	eQTLGen	eQTLGen_cis_eQTLs	ENSG00000131051	T	8.8717e-09	5.7511	5.79412e-05	C	-	20	33998486	RBM39	0
20:33939973:C:G	GTEx/v7	Lung	ENSG00000101019	C	8.87587e-09	0.236017	2.65094e-09	C	+	20	33939973	UQCC1	0
20:33943281:C:T	GTEx/v7	Lung	ENSG00000101019	T	8.87587e-09	0.236017	2.65094e-09	T	+	20	33943281	UQCC1	0
20:33963750:T:TA	TIGER	Nom_Alonso_Pancreatic_islets	ENSG00000101019	TA	8.876e-09	-5.751	7.15806e-07	T	+	20	33963750	UQCC1	0
20:33961845:A:C	GTEx/v8	Skin_Not_Sun_Exposed_Suprapubic	ENSG00000125998	A	8.88186e-09	0.136815	1.91911e-25	A	+	20	33961845	FAM83C	0
20:34048625:C:T	PsychENCODE	PsychENCODE_eQTLs	ENSG00000125991	C	8.8847e-09	0.0679147	1.66443e-06	T	-	20	34048625	ERGIC3	0
20:33915571:A:G	eQTLcatalogue	CEDAR_T-cell_CD8	ENSG00000214078	A	8.88609e-09	-0.124783	4.44304e-05	A	-	20	33915571	CPNE1	0
20:34048661:C:T	PsychENCODE	PsychENCODE_eQTLs	ENSG00000125991	T	8.89206e-09	0.0679127	1.66572e-06	C	-	20	34048661	ERGIC3	0
20:34029882:A:T	eQTLcatalogue	Fairfax_2014_IFN24	ENSG00000101019	A	8.89905e-09	-0.0893027	4.44953e-05	A	-	20	34029882	UQCC1	1
19:10804389:C:T	eQTLcatalogue	Lepik_2017_ge_blood	ENSG00000129353	T	8.90625e-09	0.0607072	4.45313e-05	T	+	19	10804389	SLC44A2	0
20:33933846:C:T	eQTLcatalogue	TwinsUK_ge_skin	ENSG00000214078	T	8.91117e-09	0.0935692	4.45559e-05	C	-	20	33933846	CPNE1	0
20:33926103:C:G	GTEx/v8	Skin_Not_Sun_Exposed_Suprapubic	ENSG00000125998	G	8.92065e-09	-0.137597	1.91911e-25	C	+	20	33926103	FAM83C	1
20:34143092:A:G	GTEx/v8	Brain_Cerebellar_Hemisphere	ENSG00000214078	A	8.94235e-09	0.286626	8.21487e-16	A	+	20	34143092	CPNE1	0
20:34161966:C:T	eQTLcatalogue	Fairfax_2014_naive	ENSG00000101019	C	8.94583e-09	0.0716997	4.47292e-05	T	-	20	34161966	UQCC1	0
20:34025756:A:G	GTEx/v8	Lung	ENSG00000214078	A	8.94619e-09	0.23512	5.06835e-120	A	+	20	34025756	CPNE1	1
6:33192867:A:C	GTEx/v7	Esophagus_Mucosa	ENSG00000204228	C	8.96404e-09	-0.180513	4.37173e-11	A	+	6	33192867	HSD17B8	0
20:34045513:A:G	eQTLcatalogue	Fairfax_2014_LPS2	ENSG00000214078	A	8.96508e-09	-0.200397	4.48254e-05	A	-	20	34045513	CPNE1	0
20:34045392:C:G	GTEx/v6	Testis	ENSG00000214078	C	8.97002e-09	-6.17928	0.000378299	G	+	20	34045392	CPNE1	0
20:34062710:C:T	GTEx/v7	Stomach	ENSG00000214078	T	8.97865e-09	-0.432623	7.83023e-44	C	+	20	34062710	CPNE1	0
20:34066346:C:T	GTEx/v7	Stomach	ENSG00000214078	C	8.97865e-09	-0.432623	7.83023e-44	T	+	20	34066346	CPNE1	0
20:34088764:A:G	GTEx/v7	Stomach	ENSG00000214078	A	8.97865e-09	-0.432623	7.83023e-44	G	+	20	34088764	CPNE1	0
20:34075998:C:T	GTEx/v8	Skin_Not_Sun_Exposed_Suprapubic	ENSG00000101019	C	8.99165e-09	-0.200004	1.21753e-26	T	+	20	34075998	UQCC1	1
20:34087309:C:G	GTEx/v8	Skin_Not_Sun_Exposed_Suprapubic	ENSG00000101019	G	8.99165e-09	-0.200004	1.21753e-26	C	+	20	34087309	UQCC1	0
20:34096385:A:G	GTEx/v8	Skin_Not_Sun_Exposed_Suprapubic	ENSG00000101019	A	8.99165e-09	-0.200004	1.21753e-26	G	+	20	34096385	UQCC1	0
20:33912180:A:C	eQTLcatalogue	TwinsUK_ge_skin	ENSG00000101019	A	8.99491e-09	-0.0784628	4.49745e-05	A	-	20	33912180	UQCC1	0
20:34046501:A:G	GTEx/v6	Brain_Cortex	ENSG00000126001	A	9.00163e-09	-6.48031	0.00129004	G	+	20	34046501	CEP250	0
20:34005214:C:T	eQTLcatalogue	CEDAR_ileum	ENSG00000101019	C	9.00175e-09	0.112512	4.50087e-05	T	-	20	34005214	UQCC1	0
6:33173842:A:G	GTEx/v8	Brain_Cerebellum	ENSG00000204228	A	9.00195e-09	-0.374477	2.90175e-05	G	+	6	33173842	HSD17B8	0
20:34158394:A:G	GTEx/v6	Esophagus_Gastroesophageal_Junction	ENSG00000214078	G	9.00817e-09	-6.24865	0.00116039	A	+	20	34158394	CPNE1	0
20:34045191:A:G	eQTLcatalogue	GENCORD_ge_fibroblast	ENSG00000214078	G	9.02049e-09	-0.178356	4.51025e-05	G	-	20	34045191	CPNE1	0
20:33909752:C:T	GTEx/v8	Stomach	ENSG00000101019	C	9.02084e-09	-0.199753	1.38489e-10	T	+	20	33909752	UQCC1	0
20:33910871:C:T	GTEx/v8	Stomach	ENSG00000101019	C	9.02084e-09	-0.199753	1.38489e-10	T	+	20	33910871	UQCC1	0
20:33910896:C:T	GTEx/v8	Stomach	ENSG00000101019	C	9.02084e-09	-0.199753	1.38489e-10	T	+	20	33910896	UQCC1	0
20:34165609:C:T	eQTLcatalogue	Fairfax_2014_naive	ENSG00000101019	C	9.02205e-09	0.0717049	4.51102e-05	T	-	20	34165609	UQCC1	0
20:34101821:A:G	eQTLcatalogue	GENCORD_ge_fibroblast	ENSG00000214078	A	9.0302e-09	-0.178375	4.5151e-05	A	-	20	34101821	CPNE1	0
6:33191784:C:T	GTEx/v7	Esophagus_Muscularis	ENSG00000204228	C	9.03513e-09	-0.231741	1.69283e-15	T	+	6	33191784	HSD17B8	0
20:34045513:A:G	GTEx/v6	Testis	ENSG00000214078	G	9.03541e-09	-6.17777	0.000378299	A	+	20	34045513	CPNE1	0
15:58367677:A:G	GTEx/v8	Cells_Cultured_fibroblasts	ENSG00000128918	A	9.03892e-09	-0.259613	8.46715e-08	G	+	15	58367677	ALDH1A2	0
20:34045513:A:G	eQTLcatalogue	GENCORD_ge_fibroblast	ENSG00000214078	A	9.04982e-09	-0.178334	4.52491e-05	A	-	20	34045513	CPNE1	0
20:34120994:A:AT	GTEx/v7	Pituitary	ENSG00000214078	AT	9.05027e-09	-0.54983	4.72485e-28	A	+	20	34120994	CPNE1	0
20:33933846:C:T	PsychENCODE	PsychENCODE_eQTLs	ENSG00000214078	C	9.05085e-09	0.0829	1.69384e-06	C	+	20	33933846	CPNE1	0
20:33910406:A:G	eQTLGen	eQTLGen_cis_eQTLs	ENSG00000101000	A	9.0519e-09	-5.7475	5.793e-05	G	+	20	33910406	PROCR	0
20:34059675:A:G	eQTLGen	eQTLGen_cis_eQTLs	ENSG00000244462	G	9.0519e-09	5.7478	5.793e-05	A	-	20	34059675	RBM12	0
20:34165582:C:G	eQTLcatalogue	Fairfax_2014_naive	ENSG00000101019	G	9.05497e-09	0.0716984	4.52748e-05	C	-	20	34165582	UQCC1	0
19:10805160:C:T	eQTLcatalogue	GEUVADIS_ge_LCL	ENSG00000127616	T	9.05756e-09	-0.0554374	4.52878e-05	T	-	19	10805160	SMARCA4	0
20:33942263:A:G	PsychENCODE	PsychENCODE_eQTLs	ENSG00000214078	G	9.06221e-09	0.0828974	1.69584e-06	G	+	20	33942263	CPNE1	0
20:33947285:C:G	PsychENCODE	PsychENCODE_eQTLs	ENSG00000214078	G	9.08642e-09	0.0828869	1.7001e-06	G	+	20	33947285	CPNE1	0
20:33969530:C:T	eQTLcatalogue	Fairfax_2012_B-cell_CD19	ENSG00000101019	C	9.09923e-09	0.063782	4.54961e-05	T	-	20	33969530	UQCC1	0
20:33880729:A:C	eQTLcatalogue	Fairfax_2014_naive	ENSG00000101019	A	9.10084e-09	-0.059943	4.55042e-05	A	-	20	33880729	UQCC1	0
20:34045611:A:T	eQTLcatalogue	GENCORD_ge_fibroblast	ENSG00000214078	T	9.10238e-09	-0.178291	4.55119e-05	T	-	20	34045611	CPNE1	0
20:33960799:A:G	GTEx/v8	Heart_Left_Ventricle	ENSG00000101019	G	9.1054e-09	0.133538	1.52006e-06	G	+	20	33960799	UQCC1	0
20:33982435:A:G	GTEx/v8	Heart_Left_Ventricle	ENSG00000101019	A	9.1054e-09	0.133538	1.52006e-06	A	+	20	33982435	UQCC1	0
20:33986271:C:T	GTEx/v8	Heart_Left_Ventricle	ENSG00000101019	C	9.1054e-09	0.133538	1.52006e-06	C	+	20	33986271	UQCC1	0
20:33992761:A:T	GTEx/v8	Heart_Left_Ventricle	ENSG00000101019	A	9.1054e-09	0.133538	1.52006e-06	A	+	20	33992761	UQCC1	0
20:33995972:C:T	GTEx/v8	Heart_Left_Ventricle	ENSG00000101019	T	9.1054e-09	0.133538	1.52006e-06	T	+	20	33995972	UQCC1	0
20:33926103:C:G	GTEx/v8	Brain_Putamen_basal_ganglia	ENSG00000125965	G	9.10544e-09	0.418733	1.00105e-06	C	-	20	33926103	GDF5	1
20:34005240:C:T	eQTLcatalogue	CEDAR_ileum	ENSG00000101019	T	9.11856e-09	0.11248	4.55928e-05	C	-	20	34005240	UQCC1	0
20:33910941:C:T	PsychENCODE	PsychENCODE_eQTLs	ENSG00000214078	T	9.12621e-09	-0.0880137	1.70719e-06	C	+	20	33910941	CPNE1	0
20:33939973:C:G	eQTLGen	eQTLGen_cis_eQTLs	ENSG00000131051	G	9.1271e-09	5.7462	5.79188e-05	C	-	20	33939973	RBM39	0
20:33969530:C:T	BIOSQTL	BIOS_eQTL_geneLevel	ENSG00000125966	C	9.12713e-09	-5.74604	1.7671e-05	T	+	20	33969530	MMP24	0
20:34030606:A:G	eQTLcatalogue	CEDAR_B-cell_CD19	ENSG00000214078	G	9.13261e-09	-0.178346	4.56631e-05	G	-	20	34030606	CPNE1	0
20:33948919:A:G	PsychENCODE	PsychENCODE_eQTLs	ENSG00000214078	G	9.13554e-09	0.0828696	1.70881e-06	G	+	20	33948919	CPNE1	0
20:34112192:C:G	PsychENCODE	PsychENCODE_eQTLs	ENSG00000101019	C	9.13833e-09	-0.114913	1.70929e-06	G	+	20	34112192	UQCC1	0
20:33949282:C:T	PsychENCODE	PsychENCODE_eQTLs	ENSG00000214078	C	9.13882e-09	0.082867	1.70938e-06	C	+	20	33949282	CPNE1	0
6:44752124:C:T	eQTLcatalogue	Lepik_2017_ge_blood	ENSG00000196284	C	9.13899e-09	0.11307	4.56949e-05	C	+	6	44752124	SUPT3H	0
6:44752286:A:G	eQTLcatalogue	Lepik_2017_ge_blood	ENSG00000196284	G	9.13899e-09	0.11307	4.56949e-05	G	+	6	44752286	SUPT3H	0
20:34120437:C:CACACACACAA	TIGER	Nom_Alonso_Pancreatic_islets	ENSG00000214078	C	9.148e-09	-5.746	7.37742e-07	CACACACACAA	+	20	34120437	CPNE1	0
20:34194054:C:T	GTEx/v6	Spleen	ENSG00000214078	C	9.16551e-09	-6.56117	0.00116432	T	+	20	34194054	CPNE1	1
20:33958253:A:T	GTEx/v7	Esophagus_Muscularis	ENSG00000125965	T	9.18297e-09	-0.369872	4.15452e-06	T	-	20	33958253	GDF5	0
20:33905619:A:G	eQTLcatalogue	CEDAR_T-cell_CD8	ENSG00000214078	G	9.18468e-09	-0.124537	4.59234e-05	G	-	20	33905619	CPNE1	0
20:33980860:C:T	GTEx/v8	Nerve_Tibial	ENSG00000214078	C	9.18729e-09	0.286611	6.76283e-143	C	+	20	33980860	CPNE1	0
20:34003740:C:T	GTEx/v8	Nerve_Tibial	ENSG00000214078	C	9.18729e-09	-0.286611	6.76283e-143	T	+	20	34003740	CPNE1	0
20:34046501:A:G	eQTLcatalogue	GENCORD_ge_fibroblast	ENSG00000214078	G	9.19859e-09	-0.178215	4.5993e-05	G	-	20	34046501	CPNE1	0
20:34008162:C:T	GTEx/v8	Thyroid	ENSG00000101019	C	9.2019e-09	-0.166979	8.03515e-08	T	+	20	34008162	UQCC1	0
20:34045611:A:T	eQTLcatalogue	Fairfax_2014_LPS2	ENSG00000214078	T	9.20871e-09	-0.200153	4.60435e-05	T	-	20	34045611	CPNE1	0
20:34076780:A:G	eQTLcatalogue	GENCORD_ge_fibroblast	ENSG00000214078	A	9.21285e-09	-0.17822	4.60642e-05	A	-	20	34076780	CPNE1	0
20:33951799:A:G	PsychENCODE	PsychENCODE_eQTLs	ENSG00000214078	A	9.22088e-09	0.0828452	1.72378e-06	A	+	20	33951799	CPNE1	0
20:34029882:A:T	eQTLcatalogue	HipSci_ge_iPSC	ENSG00000214078	A	9.2255e-09	-0.217761	4.61275e-05	A	-	20	34029882	CPNE1	1
20:33972899:A:C	eQTLcatalogue	CEDAR_ileum	ENSG00000101019	A	9.23007e-09	0.111979	4.61504e-05	C	-	20	33972899	UQCC1	0
20:34001058:C:T	eQTLcatalogue	CEDAR_ileum	ENSG00000101019	C	9.23102e-09	0.111921	4.61551e-05	T	-	20	34001058	UQCC1	0
20:34001250:A:G	eQTLcatalogue	CEDAR_ileum	ENSG00000101019	G	9.23102e-09	0.111921	4.61551e-05	A	-	20	34001250	UQCC1	0
20:34019579:C:T	GTEx/v7	Adipose_Visceral_Omentum	ENSG00000101019	T	9.23299e-09	-0.217971	6.23112e-06	C	+	20	34019579	UQCC1	0
20:33971914:C:T	eQTLcatalogue	CEDAR_ileum	ENSG00000101019	C	9.23338e-09	0.111921	4.61669e-05	T	-	20	33971914	UQCC1	0
20:33975181:A:C	eQTLcatalogue	TwinsUK_ge_skin	ENSG00000214078	C	9.25399e-09	0.0930464	4.62699e-05	A	-	20	33975181	CPNE1	0
20:34175783:A:G	GTEx/v8	Skin_Not_Sun_Exposed_Suprapubic	ENSG00000126001	A	9.25454e-09	-0.235282	1.16947e-08	A	-	20	34175783	CEP250	0
20:33915571:A:G	GTEx/v8	Esophagus_Mucosa	ENSG00000214078	G	9.25695e-09	-0.29059	6.12024e-135	A	+	20	33915571	CPNE1	0
20:33923566:A:G	GTEx/v8	Esophagus_Mucosa	ENSG00000214078	G	9.25695e-09	-0.29059	6.12024e-135	A	+	20	33923566	CPNE1	0
20:33924112:C:T	GTEx/v8	Esophagus_Mucosa	ENSG00000214078	T	9.25695e-09	-0.29059	6.12024e-135	C	+	20	33924112	CPNE1	0
20:33924130:A:C	GTEx/v8	Esophagus_Mucosa	ENSG00000214078	A	9.25695e-09	-0.29059	6.12024e-135	C	+	20	33924130	CPNE1	0
20:33924273:A:C	GTEx/v8	Esophagus_Mucosa	ENSG00000214078	A	9.25695e-09	-0.29059	6.12024e-135	C	+	20	33924273	CPNE1	0
20:33973378:A:G	eQTLcatalogue	CEDAR_ileum	ENSG00000101019	G	9.25727e-09	0.111958	4.62864e-05	A	-	20	33973378	UQCC1	0
6:33187355:C:T	GTEx/v7	Esophagus_Mucosa	ENSG00000204228	T	9.25805e-09	-0.18831	4.37173e-11	C	+	6	33187355	HSD17B8	0
20:34054609:C:G	GTEx/v6	Testis	ENSG00000214078	C	9.26795e-09	-6.17249	0.000378299	G	+	20	34054609	CPNE1	0
6:33173842:A:G	eQTLGen	eQTLGen_cis_eQTLs	ENSG00000030110	A	9.2685e-09	-5.7435	5.79151e-05	G	+	6	33173842	BAK1	0
20:33999267:A:G	eQTLcatalogue	CEDAR_ileum	ENSG00000101019	A	9.27046e-09	0.111958	4.63523e-05	G	-	20	33999267	UQCC1	0
20:34045191:A:G	GTEx/v6	Testis	ENSG00000214078	A	9.27226e-09	-6.17239	0.000378299	G	+	20	34045191	CPNE1	0
15:58281079:G:GTGAC	GTEx/v8	Cells_Cultured_fibroblasts	ENSG00000128918	GTGAC	9.27412e-09	-0.255202	8.46715e-08	G	+	15	58281079	ALDH1A2	0
20:34163526:A:G	GTEx/v6	Cells_Transformed_fibroblasts	ENSG00000125991	A	9.27481e-09	5.96258	0.00020866	A	+	20	34163526	ERGIC3	0
20:33974051:C:T	eQTLcatalogue	CEDAR_ileum	ENSG00000101019	T	9.27743e-09	0.111977	4.63871e-05	C	-	20	33974051	UQCC1	0
20:33972053:C:T	eQTLcatalogue	CEDAR_ileum	ENSG00000101019	C	9.28079e-09	0.111962	4.6404e-05	T	-	20	33972053	UQCC1	0
20:34047055:G:GT	eQTLcatalogue	GENCORD_ge_fibroblast	ENSG00000214078	G	9.28379e-09	-0.178147	4.6419e-05	G	-	20	34047055	CPNE1	0
20:34008850:C:CAA	eQTLcatalogue	Fairfax_2014_LPS2	ENSG00000101019	CAA	9.28639e-09	0.121609	4.6432e-05	C	-	20	34008850	UQCC1	0
20:33847253:C:T	eQTLcatalogue	Fairfax_2014_LPS24	ENSG00000101000	C	9.28806e-09	-0.221526	4.64403e-05	C	-	20	33847253	PROCR	0
20:33974163:A:T	eQTLcatalogue	CEDAR_ileum	ENSG00000101019	T	9.29904e-09	0.111972	4.64952e-05	A	-	20	33974163	UQCC1	0
20:34107956:A:G	BIOSQTL	BIOS_eQTL_geneLevel	ENSG00000242372	G	9.31237e-09	5.74299	1.76626e-05	A	-	20	34107956	EIF6	0
20:34045611:A:T	GTEx/v6	Testis	ENSG00000214078	A	9.31282e-09	-6.17148	0.000378299	T	+	20	34045611	CPNE1	0
20:33975181:A:C	eQTLcatalogue	CEDAR_ileum	ENSG00000101019	C	9.32082e-09	0.112001	4.66041e-05	A	-	20	33975181	UQCC1	0
20:33973315:G:T	eQTLcatalogue	CEDAR_ileum	ENSG00000101019	T	9.32539e-09	0.111981	4.66269e-05	G	-	20	33973315	UQCC1	0
20:33997734:A:G	eQTLcatalogue	CEDAR_ileum	ENSG00000101019	G	9.32825e-09	0.112008	4.66413e-05	A	-	20	33997734	UQCC1	0
20:34054409:C:T	GTEx/v6	Cells_Transformed_fibroblasts	ENSG00000101019	T	9.32858e-09	-5.96149	0.00020866	C	+	20	34054409	UQCC1	0
20:33996433:C:T	eQTLcatalogue	CEDAR_ileum	ENSG00000101019	T	9.33786e-09	0.112023	4.66893e-05	C	-	20	33996433	UQCC1	0
20:34052273:A:G	GTEx/v6	Testis	ENSG00000214078	A	9.33871e-09	-6.1709	0.000378299	G	+	20	34052273	CPNE1	0
20:34007663:A:T	eQTLcatalogue	CEDAR_monocyte_CD14	ENSG00000214078	T	9.34162e-09	-0.0979283	4.67081e-05	T	-	20	34007663	CPNE1	0
20:34150145:A:G	GTEx/v7	Prostate	ENSG00000214078	G	9.34365e-09	-0.63692	4.639e-17	A	+	20	34150145	CPNE1	0
20:34153341:C:T	GTEx/v7	Prostate	ENSG00000214078	T	9.34365e-09	-0.63692	4.639e-17	C	+	20	34153341	CPNE1	0
20:34163526:A:G	GTEx/v7	Prostate	ENSG00000214078	A	9.34365e-09	0.63692	4.639e-17	A	+	20	34163526	CPNE1	0
20:33997291:A:T	eQTLcatalogue	CEDAR_ileum	ENSG00000101019	T	9.34908e-09	0.112	4.67454e-05	A	-	20	33997291	UQCC1	0
20:34062710:C:T	GTEx/v6	Nerve_Tibial	ENSG00000214078	T	9.35006e-09	-5.97799	0.000222679	C	+	20	34062710	CPNE1	0
20:34066346:C:T	GTEx/v6	Nerve_Tibial	ENSG00000214078	C	9.35006e-09	-5.97799	0.000222679	T	+	20	34066346	CPNE1	0
20:34055453:A:AG	GTEx/v6	Testis	ENSG00000214078	A	9.35092e-09	-6.17063	0.000378299	AG	+	20	34055453	CPNE1	0
20:33971085:A:G	eQTLcatalogue	CEDAR_ileum	ENSG00000101019	A	9.35496e-09	0.111932	4.67748e-05	G	-	20	33971085	UQCC1	0
20:34194243:A:G	GTEx/v7	Cells_Transformed_fibroblasts	ENSG00000101019	G	9.35628e-09	-0.285489	3.00446e-27	A	+	20	34194243	UQCC1	0
20:33995972:C:T	eQTLcatalogue	CEDAR_ileum	ENSG00000101019	C	9.36062e-09	0.112019	4.68031e-05	T	-	20	33995972	UQCC1	0
20:34147998:A:G	EyeGEx	EyeGEx	ENSG00000126001	G	9.36243e-09	0.478871	2.42491e-06	A	-	20	34147998	CEP250	1
20:33977349:A:G	eQTLcatalogue	CEDAR_ileum	ENSG00000101019	G	9.36262e-09	0.112079	4.68131e-05	A	-	20	33977349	UQCC1	0
20:33976823:C:T	eQTLcatalogue	CEDAR_ileum	ENSG00000101019	C	9.37121e-09	0.11206	4.6856e-05	T	-	20	33976823	UQCC1	0
20:33976474:C:G	eQTLcatalogue	CEDAR_ileum	ENSG00000101019	G	9.37896e-09	0.112046	4.68948e-05	C	-	20	33976474	UQCC1	0
20:33987298:C:T	GTEx/v8	Lung	ENSG00000214078	C	9.38826e-09	0.229654	5.06835e-120	C	+	20	33987298	CPNE1	0
20:33995945:A:T	GTEx/v8	Lung	ENSG00000214078	A	9.38826e-09	0.229654	5.06835e-120	A	+	20	33995945	CPNE1	0
20:34001250:A:G	GTEx/v8	Lung	ENSG00000214078	A	9.38826e-09	0.229654	5.06835e-120	A	+	20	34001250	CPNE1	0
9:116904534:C:T	BIOSQTL	BIOS_eQTL_geneLevel	ENSG00000196739	T	9.3897e-09	-5.74131	1.76616e-05	T	-	9	116904534	COL27A1	0
20:34109273:G:T	eQTLcatalogue	GENCORD_ge_fibroblast	ENSG00000214078	G	9.39643e-09	-0.178066	4.69822e-05	G	-	20	34109273	CPNE1	0
20:33986271:C:T	eQTLcatalogue	CEDAR_ileum	ENSG00000101019	T	9.39667e-09	0.112124	4.69834e-05	C	-	20	33986271	UQCC1	0
20:33995945:A:T	eQTLcatalogue	CEDAR_ileum	ENSG00000101019	T	9.40028e-09	0.112019	4.70014e-05	A	-	20	33995945	UQCC1	0
20:34156012:A:C	GTEx/v7	Brain_Frontal_Cortex_BA9	ENSG00000126001	C	9.40076e-09	-0.64854	1.26209e-08	A	+	20	34156012	CEP250	0
20:34054729:C:T	eQTLcatalogue	GENCORD_ge_fibroblast	ENSG00000214078	T	9.41409e-09	-0.178129	4.70704e-05	T	-	20	34054729	CPNE1	0
20:33994265:G:T	eQTLcatalogue	CEDAR_ileum	ENSG00000101019	G	9.41541e-09	0.112064	4.70771e-05	T	-	20	33994265	UQCC1	0
20:34011048:A:G	GTEx/v7	Esophagus_Muscularis	ENSG00000125965	A	9.42356e-09	-0.378221	4.15452e-06	A	-	20	34011048	GDF5	0
20:33992761:A:T	eQTLcatalogue	CEDAR_ileum	ENSG00000101019	T	9.42375e-09	0.112068	4.71188e-05	A	-	20	33992761	UQCC1	0
20:33970462:A:G	eQTLcatalogue	TwinsUK_ge_fat	ENSG00000214078	A	9.4279e-09	0.0919891	4.71395e-05	G	-	20	33970462	CPNE1	0
20:34194054:C:T	GTEx/v8	Cells_EBV-transformed_lymphocytes	ENSG00000214078	C	9.4299e-09	-0.749046	2.78814e-22	T	+	20	34194054	CPNE1	1
20:34059536:A:G	eQTLcatalogue	GENCORD_ge_fibroblast	ENSG00000214078	A	9.43022e-09	-0.178035	4.71511e-05	A	-	20	34059536	CPNE1	0
20:34068382:C:G	eQTLcatalogue	GENCORD_ge_fibroblast	ENSG00000214078	C	9.43213e-09	-0.178034	4.71607e-05	C	-	20	34068382	CPNE1	0
20:34066645:C:T	eQTLcatalogue	GENCORD_ge_fibroblast	ENSG00000214078	T	9.43688e-09	-0.17803	4.71844e-05	T	-	20	34066645	CPNE1	1
20:33987818:A:T	eQTLcatalogue	CEDAR_ileum	ENSG00000101019	T	9.43911e-09	0.11213	4.71956e-05	A	-	20	33987818	UQCC1	0
20:34065125:A:G	eQTLcatalogue	GENCORD_ge_fibroblast	ENSG00000214078	A	9.4394e-09	-0.178028	4.7197e-05	A	-	20	34065125	CPNE1	0
20:34065195:A:G	eQTLcatalogue	GENCORD_ge_fibroblast	ENSG00000214078	A	9.4394e-09	-0.178028	4.7197e-05	A	-	20	34065195	CPNE1	0
20:33982435:A:G	eQTLcatalogue	CEDAR_ileum	ENSG00000101019	G	9.44011e-09	0.112091	4.72006e-05	A	-	20	33982435	UQCC1	0
20:33985568:C:T	GTEx/v7	Adipose_Subcutaneous	ENSG00000214078	T	9.44209e-09	0.356009	3.20007e-86	T	+	20	33985568	CPNE1	0
20:33945474:C:CA	eQTLcatalogue	CEDAR_T-cell_CD4	ENSG00000214078	C	9.44264e-09	0.134771	4.72132e-05	CA	-	20	33945474	CPNE1	0
20:33984976:C:T	eQTLcatalogue	CEDAR_ileum	ENSG00000101019	T	9.44324e-09	0.112123	4.72162e-05	C	-	20	33984976	UQCC1	0
20:33985568:C:T	eQTLcatalogue	CEDAR_ileum	ENSG00000101019	C	9.44468e-09	0.112128	4.72234e-05	T	-	20	33985568	UQCC1	0
20:34005214:C:T	GTEx/v7	Whole_Blood	ENSG00000101019	T	9.44765e-09	0.210051	1.50719e-05	T	+	20	34005214	UQCC1	0
20:34048161:C:T	eQTLcatalogue	GENCORD_ge_fibroblast	ENSG00000214078	C	9.44843e-09	-0.178017	4.72421e-05	C	-	20	34048161	CPNE1	0
20:34048625:C:T	eQTLcatalogue	GENCORD_ge_fibroblast	ENSG00000214078	T	9.44843e-09	-0.178017	4.72421e-05	T	-	20	34048625	CPNE1	0
20:34048661:C:T	eQTLcatalogue	GENCORD_ge_fibroblast	ENSG00000214078	C	9.44843e-09	-0.178017	4.72421e-05	C	-	20	34048661	CPNE1	0
20:34066312:C:T	eQTLcatalogue	GENCORD_ge_fibroblast	ENSG00000214078	T	9.45055e-09	-0.178038	4.72527e-05	T	-	20	34066312	CPNE1	0
20:34059337:C:T	eQTLcatalogue	GENCORD_ge_fibroblast	ENSG00000214078	T	9.45092e-09	-0.178015	4.72546e-05	T	-	20	34059337	CPNE1	0
20:34063034:C:T	eQTLcatalogue	GENCORD_ge_fibroblast	ENSG00000214078	C	9.45092e-09	-0.178015	4.72546e-05	C	-	20	34063034	CPNE1	0
20:34063095:C:T	eQTLcatalogue	GENCORD_ge_fibroblast	ENSG00000214078	C	9.45092e-09	-0.178015	4.72546e-05	C	-	20	34063095	CPNE1	0
20:34075687:G:T	eQTLcatalogue	GENCORD_ge_fibroblast	ENSG00000214078	T	9.45092e-09	-0.178015	4.72546e-05	T	-	20	34075687	CPNE1	0
20:34097353:C:T	eQTLcatalogue	GENCORD_ge_fibroblast	ENSG00000214078	T	9.45092e-09	-0.178015	4.72546e-05	T	-	20	34097353	CPNE1	0
20:34102189:C:T	eQTLcatalogue	GENCORD_ge_fibroblast	ENSG00000214078	T	9.45092e-09	-0.178015	4.72546e-05	T	-	20	34102189	CPNE1	0
20:33987576:A:G	eQTLcatalogue	CEDAR_ileum	ENSG00000101019	G	9.45112e-09	0.112128	4.72556e-05	A	-	20	33987576	UQCC1	0
20:34069370:A:G	eQTLcatalogue	GENCORD_ge_fibroblast	ENSG00000214078	A	9.45306e-09	-0.178024	4.72653e-05	A	-	20	34069370	CPNE1	0
20:34101631:A:C	eQTLcatalogue	GENCORD_ge_fibroblast	ENSG00000214078	C	9.45634e-09	-0.178011	4.72817e-05	C	-	20	34101631	CPNE1	0
20:34096725:A:G	eQTLcatalogue	GENCORD_ge_fibroblast	ENSG00000214078	A	9.46437e-09	-0.17801	4.73219e-05	A	-	20	34096725	CPNE1	0
20:34056952:C:T	eQTLcatalogue	GENCORD_ge_fibroblast	ENSG00000214078	T	9.46568e-09	-0.17802	4.73284e-05	T	-	20	34056952	CPNE1	0
20:34013252:A:G	GTEx/v8	Skin_Sun_Exposed_Lower_leg	ENSG00000214078	A	9.46598e-09	-0.263647	1.13598e-147	G	+	20	34013252	CPNE1	0
20:34014192:A:G	eQTLcatalogue	Fairfax_2014_LPS24	ENSG00000101019	G	9.46724e-09	-0.0906683	4.73362e-05	G	-	20	34014192	UQCC1	0
20:34054409:C:T	eQTLcatalogue	GENCORD_ge_fibroblast	ENSG00000214078	C	9.47163e-09	-0.178036	4.73581e-05	C	-	20	34054409	CPNE1	0
20:34060286:C:T	eQTLcatalogue	GENCORD_ge_fibroblast	ENSG00000214078	T	9.47264e-09	-0.178001	4.73632e-05	T	-	20	34060286	CPNE1	0
20:34060286:C:T	GTEx/v6	Testis	ENSG00000214078	C	9.47297e-09	-6.16794	0.000378299	T	+	20	34060286	CPNE1	0
20:34055706:C:T	eQTLcatalogue	GENCORD_ge_fibroblast	ENSG00000214078	T	9.48668e-09	-0.178022	4.74334e-05	T	-	20	34055706	CPNE1	0
20:33890061:A:G	GTEx/v8	Thyroid	ENSG00000101019	A	9.48775e-09	-0.165508	8.03515e-08	G	+	20	33890061	UQCC1	0
20:34096581:C:T	eQTLcatalogue	GENCORD_ge_fibroblast	ENSG00000214078	T	9.49183e-09	-0.178008	4.74592e-05	T	-	20	34096581	CPNE1	0
20:34055453:A:AG	eQTLcatalogue	GENCORD_ge_fibroblast	ENSG00000214078	AG	9.4965e-09	-0.178014	4.74825e-05	AG	-	20	34055453	CPNE1	0
20:34077848:A:G	eQTLcatalogue	GENCORD_ge_fibroblast	ENSG00000214078	G	9.50205e-09	-0.178016	4.75102e-05	G	-	20	34077848	CPNE1	0
20:33956004:A:T	GTEx/v7	Esophagus_Muscularis	ENSG00000125965	T	9.50796e-09	-0.369561	4.15452e-06	T	-	20	33956004	GDF5	0
20:33976474:C:G	GTEx/v7	Esophagus_Muscularis	ENSG00000125965	C	9.50796e-09	-0.369561	4.15452e-06	C	-	20	33976474	GDF5	0
20:33983485:A:G	GTEx/v7	Esophagus_Muscularis	ENSG00000125965	G	9.50796e-09	-0.369561	4.15452e-06	G	-	20	33983485	GDF5	0
20:34048161:C:T	GTEx/v6	Brain_Cortex	ENSG00000126001	T	9.5095e-09	-6.46732	0.00129004	C	+	20	34048161	CEP250	0
20:34048625:C:T	GTEx/v6	Brain_Cortex	ENSG00000126001	C	9.5095e-09	-6.46732	0.00129004	T	+	20	34048625	CEP250	0
20:34048661:C:T	GTEx/v6	Brain_Cortex	ENSG00000126001	T	9.5095e-09	-6.46732	0.00129004	C	+	20	34048661	CEP250	0
20:34054409:C:T	GTEx/v6	Brain_Cortex	ENSG00000126001	T	9.5095e-09	-6.46732	0.00129004	C	+	20	34054409	CEP250	0
20:34055453:A:AG	GTEx/v6	Brain_Cortex	ENSG00000126001	A	9.5095e-09	-6.46732	0.00129004	AG	+	20	34055453	CEP250	0
20:34055706:C:T	GTEx/v6	Brain_Cortex	ENSG00000126001	C	9.5095e-09	-6.46732	0.00129004	T	+	20	34055706	CEP250	0
20:34059337:C:T	GTEx/v6	Brain_Cortex	ENSG00000126001	C	9.5095e-09	-6.46732	0.00129004	T	+	20	34059337	CEP250	0
20:34060286:C:T	GTEx/v6	Brain_Cortex	ENSG00000126001	C	9.5095e-09	-6.46732	0.00129004	T	+	20	34060286	CEP250	0
20:34063095:C:T	GTEx/v6	Brain_Cortex	ENSG00000126001	T	9.5095e-09	-6.46732	0.00129004	C	+	20	34063095	CEP250	0
20:34065125:A:G	GTEx/v6	Brain_Cortex	ENSG00000126001	G	9.5095e-09	-6.46732	0.00129004	A	+	20	34065125	CEP250	0
20:34065195:A:G	GTEx/v6	Brain_Cortex	ENSG00000126001	G	9.5095e-09	-6.46732	0.00129004	A	+	20	34065195	CEP250	0
20:34066645:C:T	GTEx/v6	Brain_Cortex	ENSG00000126001	C	9.5095e-09	-6.46732	0.00129004	T	+	20	34066645	CEP250	1
20:34075687:G:T	GTEx/v6	Brain_Cortex	ENSG00000126001	G	9.5095e-09	-6.46732	0.00129004	T	+	20	34075687	CEP250	0
20:34075688:C:T	GTEx/v6	Brain_Cortex	ENSG00000126001	C	9.5095e-09	-6.46732	0.00129004	T	+	20	34075688	CEP250	0
20:34076780:A:G	GTEx/v6	Brain_Cortex	ENSG00000126001	G	9.5095e-09	-6.46732	0.00129004	A	+	20	34076780	CEP250	0
20:34077848:A:G	GTEx/v6	Brain_Cortex	ENSG00000126001	A	9.5095e-09	-6.46732	0.00129004	G	+	20	34077848	CEP250	0
20:34079494:C:T	GTEx/v6	Brain_Cortex	ENSG00000126001	C	9.5095e-09	-6.46732	0.00129004	T	+	20	34079494	CEP250	0
20:34097353:C:T	GTEx/v6	Brain_Cortex	ENSG00000126001	C	9.5095e-09	-6.46732	0.00129004	T	+	20	34097353	CEP250	0
20:34101821:A:G	GTEx/v6	Brain_Cortex	ENSG00000126001	G	9.5095e-09	-6.46732	0.00129004	A	+	20	34101821	CEP250	0
20:33880363:A:T	eQTLcatalogue	TwinsUK_ge_skin	ENSG00000242372	A	9.51235e-09	0.0713348	4.75617e-05	A	+	20	33880363	EIF6	0
20:34079494:C:T	eQTLcatalogue	GENCORD_ge_fibroblast	ENSG00000214078	T	9.51503e-09	-0.178031	4.75752e-05	T	-	20	34079494	CPNE1	0
20:33927006:A:C	GTEx/v7	Esophagus_Muscularis	ENSG00000125965	C	9.51813e-09	0.36777	4.15452e-06	A	-	20	33927006	GDF5	0
20:33947730:C:T	BIOSQTL	BIOS_eQTL_geneLevel	ENSG00000125966	T	9.52372e-09	-5.73897	1.76585e-05	C	+	20	33947730	MMP24	0
20:34070056:T:TTTTG	eQTLcatalogue	GENCORD_ge_fibroblast	ENSG00000214078	TTTTG	9.52592e-09	-0.177996	4.76296e-05	TTTTG	-	20	34070056	CPNE1	0
20:34030425:C:T	eQTLcatalogue	CEDAR_B-cell_CD19	ENSG00000214078	C	9.52799e-09	-0.178094	4.76399e-05	C	-	20	34030425	CPNE1	0
20:33819415:A:G	GTEx/v8	Nerve_Tibial	ENSG00000101460	G	9.52984e-09	0.158866	1.80455e-26	A	-	20	33819415	MAP1LC3A	0
9:116934860:C:T	GTEx/v8	Skin_Not_Sun_Exposed_Suprapubic	ENSG00000196739	T	9.54457e-09	-0.235106	8.3912e-16	T	-	9	116934860	COL27A1	0
20:34006315:C:T	eQTLcatalogue	Fairfax_2014_LPS24	ENSG00000101019	C	9.54789e-09	-0.0910265	4.77394e-05	C	-	20	34006315	UQCC1	0
20:34093153:A:G	eQTLcatalogue	GENCORD_ge_fibroblast	ENSG00000214078	G	9.55216e-09	-0.178031	4.77608e-05	G	-	20	34093153	CPNE1	0
20:33987298:C:T	eQTLcatalogue	CEDAR_ileum	ENSG00000101019	T	9.55553e-09	0.112087	4.77777e-05	C	-	20	33987298	UQCC1	0
20:33983314:A:T	eQTLcatalogue	CEDAR_ileum	ENSG00000101019	T	9.55571e-09	0.112074	4.77786e-05	A	-	20	33983314	UQCC1	0
20:34055706:C:T	GTEx/v6	Testis	ENSG00000214078	C	9.55788e-09	-6.16608	0.000378299	T	+	20	34055706	CPNE1	0
20:34059337:C:T	GTEx/v6	Testis	ENSG00000214078	C	9.55788e-09	-6.16608	0.000378299	T	+	20	34059337	CPNE1	0
20:34048625:C:T	GTEx/v6	Testis	ENSG00000214078	C	9.5589e-09	-6.16606	0.000378299	T	+	20	34048625	CPNE1	0
20:34048661:C:T	GTEx/v6	Testis	ENSG00000214078	T	9.5589e-09	-6.16606	0.000378299	C	+	20	34048661	CPNE1	0
20:33985057:A:G	eQTLcatalogue	CEDAR_ileum	ENSG00000101019	A	9.56022e-09	0.11208	4.78011e-05	G	-	20	33985057	UQCC1	0
20:34075688:C:T	eQTLcatalogue	GENCORD_ge_fibroblast	ENSG00000214078	T	9.56026e-09	-0.178033	4.78013e-05	T	-	20	34075688	CPNE1	0
20:34048161:C:T	GTEx/v6	Testis	ENSG00000214078	T	9.56096e-09	-6.16601	0.000378299	C	+	20	34048161	CPNE1	0
20:34054409:C:T	GTEx/v6	Testis	ENSG00000214078	T	9.56096e-09	-6.16601	0.000378299	C	+	20	34054409	CPNE1	0
20:34075687:G:T	GTEx/v6	Testis	ENSG00000214078	G	9.56096e-09	-6.16601	0.000378299	T	+	20	34075687	CPNE1	0
20:34097353:C:T	GTEx/v6	Testis	ENSG00000214078	C	9.56096e-09	-6.16601	0.000378299	T	+	20	34097353	CPNE1	0
20:34101821:A:G	GTEx/v6	Testis	ENSG00000214078	G	9.56096e-09	-6.16601	0.000378299	A	+	20	34101821	CPNE1	0
20:33970527:A:G	GTEx/v7	Stomach	ENSG00000101019	G	9.56212e-09	0.271714	1.28925e-05	G	+	20	33970527	UQCC1	0
20:33983485:A:G	eQTLcatalogue	CEDAR_ileum	ENSG00000101019	A	9.56353e-09	0.112074	4.78177e-05	G	-	20	33983485	UQCC1	0
20:34001541:C:G	GTEx/v7	Adipose_Visceral_Omentum	ENSG00000101019	C	9.56601e-09	0.217847	6.23112e-06	C	+	20	34001541	UQCC1	0
20:34108102:T:TA	eQTLcatalogue	GENCORD_ge_fibroblast	ENSG00000214078	T	9.56693e-09	-0.178332	4.78347e-05	T	-	20	34108102	CPNE1	0
20:34178365:C:T	GTEx/v8	Testis	ENSG00000126001	T	9.57283e-09	-0.227578	1.14028e-15	T	-	20	34178365	CEP250	0
20:34153856:A:C	GTEx/v7	Esophagus_Gastroesophageal_Junction	ENSG00000214078	C	9.57997e-09	-0.485484	3.86793e-39	A	+	20	34153856	CPNE1	0
20:34008162:C:T	BIOSQTL	BIOS_eQTL_geneLevel	ENSG00000125966	C	9.58011e-09	-5.7379	1.76533e-05	T	+	20	34008162	MMP24	0
20:33939194:C:CAA	eQTLcatalogue	CEDAR_ileum	ENSG00000101019	CAA	9.58104e-09	0.11347	4.79052e-05	C	-	20	33939194	UQCC1	0
20:34077403:C:T	eQTLcatalogue	GENCORD_ge_fibroblast	ENSG00000214078	T	9.58799e-09	-0.177967	4.794e-05	T	-	20	34077403	CPNE1	0
20:34065125:A:G	eQTLcatalogue	Lepik_2017_ge_blood	ENSG00000101019	A	9.60144e-09	-0.0599459	4.80072e-05	A	-	20	34065125	UQCC1	0
20:34023219:C:T	GTEx/v7	Testis	ENSG00000214078	T	9.60257e-09	-0.439899	2.51945e-49	C	+	20	34023219	CPNE1	0
20:34046501:A:G	GTEx/v6	Testis	ENSG00000214078	A	9.61753e-09	-6.16479	0.000378299	G	+	20	34046501	CPNE1	0
20:34147998:A:G	GTEx/v6	Brain_Frontal_Cortex_BA9	ENSG00000126001	G	9.62143e-09	-6.51067	0.00175324	A	+	20	34147998	CEP250	1
20:34150145:A:G	GTEx/v6	Brain_Frontal_Cortex_BA9	ENSG00000126001	G	9.62143e-09	-6.51067	0.00175324	A	+	20	34150145	CEP250	0
20:34152018:A:T	GTEx/v6	Brain_Frontal_Cortex_BA9	ENSG00000126001	T	9.62143e-09	-6.51067	0.00175324	A	+	20	34152018	CEP250	0
20:34068160:A:G	GTEx/v6	Esophagus_Muscularis	ENSG00000214078	G	9.62429e-09	-6.01716	0.000335986	A	+	20	34068160	CPNE1	0
20:34068695:A:G	GTEx/v6	Esophagus_Muscularis	ENSG00000214078	A	9.62429e-09	-6.01716	0.000335986	G	+	20	34068695	CPNE1	0
20:34075998:C:T	GTEx/v6	Esophagus_Muscularis	ENSG00000214078	C	9.62429e-09	-6.01716	0.000335986	T	+	20	34075998	CPNE1	1
20:34096385:A:G	GTEx/v6	Esophagus_Muscularis	ENSG00000214078	A	9.62429e-09	-6.01716	0.000335986	G	+	20	34096385	CPNE1	0
20:33966260:C:T	BIOSQTL	BIOS_eQTL_geneLevel	ENSG00000125966	T	9.62546e-09	-5.73714	1.76523e-05	C	+	20	33966260	MMP24	0
20:34101153:A:G	GTEx/v6	Esophagus_Muscularis	ENSG00000214078	A	9.62978e-09	-6.01705	0.000335986	G	+	20	34101153	CPNE1	0
20:34017944:C:G	TIGER	Nom_Alonso_Pancreatic_islets	ENSG00000101019	G	9.653e-09	-5.737	7.78468e-07	C	+	20	34017944	UQCC1	0
20:34063034:C:T	GTEx/v8	Muscle_Skeletal	ENSG00000101019	T	9.65787e-09	-0.128165	7.48072e-32	C	+	20	34063034	UQCC1	0
20:34068382:C:G	GTEx/v8	Muscle_Skeletal	ENSG00000101019	G	9.65787e-09	-0.128165	7.48072e-32	C	+	20	34068382	UQCC1	0
20:34069370:A:G	GTEx/v8	Muscle_Skeletal	ENSG00000101019	G	9.65787e-09	-0.128165	7.48072e-32	A	+	20	34069370	UQCC1	0
20:34093153:A:G	GTEx/v8	Muscle_Skeletal	ENSG00000101019	A	9.65787e-09	-0.128165	7.48072e-32	G	+	20	34093153	UQCC1	0
20:34093757:C:T	GTEx/v8	Muscle_Skeletal	ENSG00000101019	T	9.65787e-09	-0.128165	7.48072e-32	C	+	20	34093757	UQCC1	0
20:34096581:C:T	GTEx/v8	Muscle_Skeletal	ENSG00000101019	C	9.65787e-09	-0.128165	7.48072e-32	T	+	20	34096581	UQCC1	0
20:34101631:A:C	GTEx/v8	Muscle_Skeletal	ENSG00000101019	A	9.65787e-09	-0.128165	7.48072e-32	C	+	20	34101631	UQCC1	0
20:34102189:C:T	GTEx/v8	Muscle_Skeletal	ENSG00000101019	C	9.65787e-09	-0.128165	7.48072e-32	T	+	20	34102189	UQCC1	0
20:34105634:C:T	GTEx/v8	Muscle_Skeletal	ENSG00000101019	T	9.65787e-09	-0.128165	7.48072e-32	C	+	20	34105634	UQCC1	0
20:33985057:A:G	GTEx/v7	Skin_Sun_Exposed_Lower_leg	ENSG00000125998	G	9.66458e-09	0.158783	2.61145e-25	G	+	20	33985057	FAM83C	0
20:33944251:G:GA	GTEx/v7	Brain_Cerebellum	ENSG00000126001	G	9.66918e-09	0.516885	8.47293e-28	G	+	20	33944251	CEP250	0
20:33925843:A:C	GTEx/v8	Brain_Putamen_basal_ganglia	ENSG00000125965	A	9.66975e-09	0.424044	1.00105e-06	C	-	20	33925843	GDF5	1
20:33983314:A:T	eQTLGen	eQTLGen_cis_eQTLs	ENSG00000131067	T	9.671e-09	-5.7362	5.7889e-05	A	+	20	33983314	GGT7	0
20:33905619:A:G	eQTLcatalogue	Fairfax_2012_B-cell_CD19	ENSG00000101019	G	9.67843e-09	-0.0643202	4.83922e-05	G	-	20	33905619	UQCC1	0
20:34046501:A:G	eQTLcatalogue	Fairfax_2014_LPS2	ENSG00000214078	G	9.68747e-09	-0.199698	4.84373e-05	G	-	20	34046501	CPNE1	0
20:34126715:A:G	GTEx/v6	Colon_Transverse	ENSG00000214078	G	9.7034e-09	-6.12533	0.000674021	A	+	20	34126715	CPNE1	0
15:58303165:C:T	GTEx/v8	Cells_Cultured_fibroblasts	ENSG00000128918	T	9.70585e-09	0.266376	8.46715e-08	T	+	15	58303165	ALDH1A2	0
19:10835405:C:T	BIOSQTL	BIOS_eQTL_geneLevel	ENSG00000079805	C	9.71677e-09	-5.73545	1.76502e-05	C	-	19	10835405	DNM2	0
19:10835405:C:T	BIOSQTL	BIOS_eQTL_geneLevel	ENSG00000099203	C	9.71677e-09	-5.73545	1.76502e-05	C	-	19	10835405	TMED1	0
20:34017944:C:G	eQTLGen	eQTLGen_cis_eQTLs	ENSG00000131051	G	9.7168e-09	5.7358	5.78815e-05	C	-	20	34017944	RBM39	0
6:33174783:A:G	GTEx/v7	Brain_Cerebellum	ENSG00000204228	G	9.72858e-09	-0.375666	3.68788e-05	A	+	6	33174783	HSD17B8	0
20:34036865:A:G	GTEx/v8	Muscle_Skeletal	ENSG00000101019	G	9.73247e-09	0.128634	7.48072e-32	G	+	20	34036865	UQCC1	0
20:34037523:A:G	GTEx/v8	Muscle_Skeletal	ENSG00000101019	A	9.73247e-09	0.128634	7.48072e-32	A	+	20	34037523	UQCC1	0
20:34179409:T:TA	GTEx/v7	Spleen	ENSG00000214078	T	9.7358e-09	0.630759	1.60143e-37	T	+	20	34179409	CPNE1	0
20:34068695:A:G	eQTLcatalogue	CEDAR_ileum	ENSG00000214078	G	9.73739e-09	-0.156902	4.86869e-05	G	-	20	34068695	CPNE1	0
20:34156012:A:C	eQTLcatalogue	Lepik_2017_ge_blood	ENSG00000125991	A	9.7453e-09	-0.0463017	4.87265e-05	A	-	20	34156012	ERGIC3	0
20:34017944:C:G	eQTLcatalogue	CEDAR_monocyte_CD14	ENSG00000214078	C	9.74718e-09	-0.0973479	4.87359e-05	C	-	20	34017944	CPNE1	0
20:34179409:T:TA	GTEx/v7	Cells_Transformed_fibroblasts	ENSG00000125991	T	9.76251e-09	0.186276	2.16907e-18	T	+	20	34179409	ERGIC3	0
20:33972948:A:G	GTEx/v8	Artery_Tibial	ENSG00000101019	A	9.77618e-09	0.149306	1.29489e-05	A	+	20	33972948	UQCC1	0
20:33976474:C:G	GTEx/v7	Brain_Cerebellum	ENSG00000126001	C	9.77681e-09	0.439185	8.47293e-28	C	+	20	33976474	CEP250	0
20:34003740:C:T	BIOSQTL	BIOS_eQTL_geneLevel	ENSG00000125966	C	9.78581e-09	-5.73438	1.76502e-05	T	+	20	34003740	MMP24	0
20:34030606:A:G	PsychENCODE	PsychENCODE_eQTLs	ENSG00000214078	A	9.78877e-09	-0.106134	1.82313e-06	G	+	20	34030606	CPNE1	0
20:34014192:A:G	eQTLcatalogue	BLUEPRINT_ge_T-cell	ENSG00000126001	G	9.78886e-09	0.072121	4.89443e-05	G	+	20	34014192	CEP250	0
20:34006315:C:T	GTEx/v8	Heart_Atrial_Appendage	ENSG00000101019	T	9.7958e-09	-0.130842	9.29261e-09	C	+	20	34006315	UQCC1	0
20:34006436:C:T	GTEx/v8	Heart_Atrial_Appendage	ENSG00000101019	C	9.7958e-09	-0.130842	9.29261e-09	T	+	20	34006436	UQCC1	0
20:34075015:C:T	eQTLcatalogue	GENCORD_ge_fibroblast	ENSG00000214078	C	9.80062e-09	-0.177867	4.90031e-05	C	-	20	34075015	CPNE1	0
20:34059675:A:G	GTEx/v7	Stomach	ENSG00000214078	G	9.80449e-09	-0.432484	7.83023e-44	A	+	20	34059675	CPNE1	0
20:33970462:A:G	GTEx/v8	Heart_Atrial_Appendage	ENSG00000101019	G	9.80817e-09	0.132904	9.29261e-09	G	+	20	33970462	UQCC1	0
15:58307381:C:G	GTEx/v8	Cells_Cultured_fibroblasts	ENSG00000128918	C	9.816e-09	-0.256276	8.46715e-08	G	+	15	58307381	ALDH1A2	0
20:33847253:C:T	eQTLGen	eQTLGen_cis_eQTLs	ENSG00000131069	T	9.8205e-09	-5.7337	5.78741e-05	C	+	20	33847253	ACSS2	0
20:33924130:A:C	eQTLcatalogue	CEDAR_T-cell_CD8	ENSG00000214078	C	9.83973e-09	-0.124945	4.91986e-05	C	-	20	33924130	CPNE1	0
20:34109718:A:G	BIOSQTL	BIOS_eQTL_geneLevel	ENSG00000242372	G	9.84371e-09	5.73345	1.76471e-05	A	-	20	34109718	EIF6	0
20:34005214:C:T	GTEx/v8	Skin_Sun_Exposed_Lower_leg	ENSG00000214078	T	9.84477e-09	0.24761	1.13598e-147	T	+	20	34005214	CPNE1	0
6:44718588:C:T	eQTLcatalogue	Lepik_2017_ge_blood	ENSG00000196284	T	9.85015e-09	0.11371	4.92508e-05	T	+	6	44718588	SUPT3H	0
6:44718591:A:C	eQTLcatalogue	Lepik_2017_ge_blood	ENSG00000196284	A	9.85015e-09	0.11371	4.92508e-05	A	+	6	44718591	SUPT3H	0
20:33924112:C:T	eQTLcatalogue	CEDAR_T-cell_CD8	ENSG00000214078	C	9.85263e-09	-0.124936	4.92631e-05	C	-	20	33924112	CPNE1	0
20:33924273:A:C	eQTLcatalogue	CEDAR_T-cell_CD8	ENSG00000214078	C	9.85315e-09	-0.124939	4.92657e-05	C	-	20	33924273	CPNE1	0
20:33970527:A:G	eQTLcatalogue	CEDAR_ileum	ENSG00000101019	A	9.85433e-09	0.112106	4.92716e-05	G	-	20	33970527	UQCC1	0
20:33926103:C:G	GTEx/v7	Muscle_Skeletal	ENSG00000126001	G	9.85884e-09	-0.231906	4.55309e-18	C	+	20	33926103	CEP250	1
20:34006176:C:T	GTEx/v6	Muscle_Skeletal	ENSG00000126001	T	9.87243e-09	-5.8886	0.00030405	C	+	20	34006176	CEP250	0
20:34007663:A:T	GTEx/v6	Muscle_Skeletal	ENSG00000126001	A	9.87821e-09	-5.88849	0.00030405	T	+	20	34007663	CEP250	0
20:34019579:C:T	eQTLGen	eQTLGen_cis_eQTLs	ENSG00000078747	T	9.8786e-09	5.7329	5.78704e-05	C	-	20	34019579	ITCH	0
20:34153341:C:T	GTEx/v6	Brain_Frontal_Cortex_BA9	ENSG00000126001	T	9.88809e-09	-6.50407	0.00175324	C	+	20	34153341	CEP250	0
20:33923566:A:G	eQTLcatalogue	CEDAR_T-cell_CD8	ENSG00000214078	A	9.896e-09	-0.124834	4.948e-05	A	-	20	33923566	CPNE1	0
20:34052604:A:G	PsychENCODE	PsychENCODE_eQTLs	ENSG00000126001	G	9.89805e-09	-0.0982642	1.84201e-06	A	+	20	34052604	CEP250	0
20:34008137:C:T	GTEx/v7	Whole_Blood	ENSG00000101019	T	9.89893e-09	0.208141	1.50719e-05	T	+	20	34008137	UQCC1	0
20:33923566:A:G	GTEx/v8	Skin_Sun_Exposed_Lower_leg	ENSG00000214078	G	9.90118e-09	-0.249414	1.13598e-147	A	+	20	33923566	CPNE1	0
20:33924112:C:T	GTEx/v8	Skin_Sun_Exposed_Lower_leg	ENSG00000214078	T	9.90118e-09	-0.249414	1.13598e-147	C	+	20	33924112	CPNE1	0
20:33924130:A:C	GTEx/v8	Skin_Sun_Exposed_Lower_leg	ENSG00000214078	A	9.90118e-09	-0.249414	1.13598e-147	C	+	20	33924130	CPNE1	0
20:33924273:A:C	GTEx/v8	Skin_Sun_Exposed_Lower_leg	ENSG00000214078	A	9.90118e-09	-0.249414	1.13598e-147	C	+	20	33924273	CPNE1	0
20:34068160:A:G	eQTLcatalogue	CEDAR_ileum	ENSG00000214078	A	9.91129e-09	-0.156898	4.95565e-05	A	-	20	34068160	CPNE1	0
20:34003740:C:T	GTEx/v6	Muscle_Skeletal	ENSG00000126001	C	9.92567e-09	-5.88762	0.00030405	T	+	20	34003740	CEP250	0
19:10804389:C:T	eQTLcatalogue	Lepik_2017_ge_blood	ENSG00000129354	T	9.9263e-09	0.273223	4.96315e-05	T	+	19	10804389	AP1M2	0
20:34055453:A:AG	GTEx/v6	Cells_Transformed_fibroblasts	ENSG00000101019	A	9.93779e-09	-5.94955	0.00020866	AG	+	20	34055453	UQCC1	0
15:58276950:A:C	GTEx/v8	Cells_Cultured_fibroblasts	ENSG00000128918	A	9.94269e-09	-0.256846	8.46715e-08	C	+	15	58276950	ALDH1A2	0
19:10787540:C:T	GTEx/v7	Skin_Not_Sun_Exposed_Suprapubic	ENSG00000129353	C	9.9433e-09	0.259054	2.28711e-18	T	-	19	10787540	SLC44A2	0
20:33925094:C:T	eQTLcatalogue	CEDAR_T-cell_CD8	ENSG00000214078	T	9.96149e-09	-0.124924	4.98074e-05	T	-	20	33925094	CPNE1	0
20:34030606:A:G	eQTLcatalogue	Fairfax_2012_B-cell_CD19	ENSG00000214078	G	9.97753e-09	-0.122396	4.98877e-05	G	-	20	34030606	CPNE1	0
20:34048661:C:T	eQTLcatalogue	Lepik_2017_ge_blood	ENSG00000101019	C	9.99001e-09	-0.0598572	4.99501e-05	C	-	20	34048661	UQCC1	0
20:34105634:C:T	eQTLcatalogue	GENCORD_ge_fibroblast	ENSG00000214078	C	9.99326e-09	-0.178062	4.99663e-05	C	-	20	34105634	CPNE1	0
6:33187355:C:T	GTEx/v8	Artery_Tibial	ENSG00000204228	T	9.99401e-09	-0.171813	3.13471e-19	C	+	6	33187355	HSD17B8	0
20:34008162:C:T	GTEx/v7	Esophagus_Muscularis	ENSG00000125965	C	9.99778e-09	0.378201	4.15452e-06	T	-	20	34008162	GDF5	0
20:34047055:G:GT	eQTLcatalogue	Fairfax_2014_LPS2	ENSG00000214078	G	9.99912e-09	-0.199364	4.99956e-05	G	-	20	34047055	CPNE1	0
20:33925094:C:T	GTEx/v8	Skin_Sun_Exposed_Lower_leg	ENSG00000214078	C	1.00169e-08	-0.249273	1.13598e-147	T	+	20	33925094	CPNE1	0
20:33958127:C:G	eQTLGen	eQTLGen_cis_eQTLs	ENSG00000131051	C	1.0019e-08	5.7305	5.78666e-05	G	-	20	33958127	RBM39	0
20:34182517:G:T	eQTLcatalogue	Fairfax_2014_IFN24	ENSG00000131051	T	1.0025e-08	0.140862	5.0125e-05	T	+	20	34182517	RBM39	0
20:34080675:C:T	GTEx/v8	Muscle_Skeletal	ENSG00000101019	T	1.00369e-08	0.133697	7.48072e-32	T	+	20	34080675	UQCC1	0
20:33967523:C:T	eQTLcatalogue	CEDAR_ileum	ENSG00000101019	T	1.00381e-08	0.111947	5.01905e-05	C	-	20	33967523	UQCC1	0
20:33894091:A:G	PsychENCODE	PsychENCODE_eQTLs	ENSG00000214078	G	1.00453e-08	-0.092099	1.86755e-06	A	+	20	33894091	CPNE1	0
20:33942199:C:CT	eQTLcatalogue	Quach_2016_ge_monocyte_LPS	ENSG00000101019	CT	1.00827e-08	0.088938	5.04135e-05	C	-	20	33942199	UQCC1	0
20:34154371:A:C	GTEx/v6	Brain_Frontal_Cortex_BA9	ENSG00000126001	A	1.00911e-08	-6.49917	0.00175324	C	+	20	34154371	CEP250	0
20:34055706:C:T	GTEx/v6	Cells_Transformed_fibroblasts	ENSG00000101019	C	1.00967e-08	-5.94655	0.00020866	T	+	20	34055706	UQCC1	0
20:33887955:A:G	GTEx/v7	Thyroid	ENSG00000101019	A	1.01027e-08	-0.211072	1.36416e-08	G	+	20	33887955	UQCC1	0
20:33934301:C:T	eQTLcatalogue	CEDAR_T-cell_CD8	ENSG00000214078	T	1.0105e-08	0.125197	5.0525e-05	C	-	20	33934301	CPNE1	0
20:33925094:C:T	GTEx/v7	Stomach	ENSG00000101019	C	1.01127e-08	-0.272378	1.28925e-05	T	+	20	33925094	UQCC1	0
20:34109715:C:T	GTEx/v7	Brain_Caudate_basal_ganglia	ENSG00000126001	C	1.01194e-08	-0.587335	8.75202e-08	T	+	20	34109715	CEP250	0
20:34109718:A:G	GTEx/v7	Brain_Caudate_basal_ganglia	ENSG00000126001	G	1.01194e-08	-0.587335	8.75202e-08	A	+	20	34109718	CEP250	0
6:33187355:C:T	GTEx/v8	Testis	ENSG00000204228	T	1.01206e-08	-0.282206	4.36435e-09	C	+	6	33187355	HSD17B8	0
20:33926268:A:T	PsychENCODE	PsychENCODE_eQTLs	ENSG00000214078	T	1.01215e-08	-0.0826281	1.88081e-06	A	+	20	33926268	CPNE1	0
20:34075015:C:T	PsychENCODE	PsychENCODE_eQTLs	ENSG00000125965	T	1.01296e-08	0.138185	1.88222e-06	C	-	20	34075015	GDF5	0
20:34016207:A:G	eQTLcatalogue	Fairfax_2014_LPS24	ENSG00000101019	G	1.01358e-08	-0.0904631	5.0679e-05	G	-	20	34016207	UQCC1	0
20:34016249:A:G	eQTLcatalogue	Fairfax_2014_LPS24	ENSG00000101019	G	1.01611e-08	-0.0904551	5.08055e-05	G	-	20	34016249	UQCC1	0
20:34017944:C:G	eQTLcatalogue	BLUEPRINT_ge_T-cell	ENSG00000126001	C	1.0163e-08	0.0751077	5.0815e-05	C	+	20	34017944	CEP250	0
6:33176958:C:T	GTEx/v8	Esophagus_Gastroesophageal_Junction	ENSG00000204228	T	1.01689e-08	-0.225811	2.25292e-11	C	+	6	33176958	HSD17B8	0
20:33915571:A:G	GTEx/v8	Esophagus_Muscularis	ENSG00000125965	G	1.01733e-08	0.307671	6.20571e-07	A	-	20	33915571	GDF5	0
20:33998486:C:T	eQTLcatalogue	CEDAR_T-cell_CD4	ENSG00000214078	C	1.01737e-08	-0.115176	5.08685e-05	C	-	20	33998486	CPNE1	0
20:34030425:C:T	eQTLcatalogue	Fairfax_2014_IFN24	ENSG00000101019	C	1.0175e-08	-0.0901199	5.0875e-05	C	-	20	34030425	UQCC1	0
20:33966325:C:T	GTEx/v7	Esophagus_Muscularis	ENSG00000125965	T	1.01803e-08	-0.374323	4.15452e-06	T	-	20	33966325	GDF5	0
20:33966260:C:T	eQTLcatalogue	CEDAR_ileum	ENSG00000101019	T	1.02032e-08	0.111941	5.1016e-05	C	-	20	33966260	UQCC1	0
20:33966325:C:T	eQTLcatalogue	CEDAR_ileum	ENSG00000101019	C	1.02298e-08	0.111964	5.1149e-05	T	-	20	33966325	UQCC1	0
20:34109427:A:G	GTEx/v6	Nerve_Tibial	ENSG00000214078	G	1.02304e-08	-5.96087	0.000222679	A	+	20	34109427	CPNE1	0
20:34138406:A:G	GTEx/v8	Brain_Cerebellum	ENSG00000214078	G	1.02329e-08	0.31443	1.80025e-14	G	+	20	34138406	CPNE1	0
20:33969530:C:T	PsychENCODE	PsychENCODE_eQTLs	ENSG00000214078	T	1.02518e-08	0.0831499	1.90363e-06	T	+	20	33969530	CPNE1	0
20:33905326:C:T	GTEx/v8	Heart_Left_Ventricle	ENSG00000101019	T	1.0258e-08	-0.137776	1.52006e-06	C	+	20	33905326	UQCC1	0
20:33910941:C:T	GTEx/v8	Heart_Left_Ventricle	ENSG00000101019	T	1.0258e-08	-0.137776	1.52006e-06	C	+	20	33910941	UQCC1	0
20:34008162:C:T	GTEx/v8	Artery_Tibial	ENSG00000214078	C	1.02727e-08	-0.248187	2.10907e-130	T	+	20	34008162	CPNE1	0
20:34154371:A:C	TIGER	Nom_Alonso_Pancreatic_islets	ENSG00000214078	C	1.028e-08	5.726	8.29032e-07	C	+	20	34154371	CPNE1	0
20:34154741:C:T	TIGER	Nom_Alonso_Pancreatic_islets	ENSG00000214078	C	1.028e-08	5.726	8.29032e-07	C	+	20	34154741	CPNE1	0
20:34001058:C:T	GTEx/v7	Esophagus_Muscularis	ENSG00000125965	T	1.02858e-08	-0.371921	4.15452e-06	T	-	20	34001058	GDF5	0
20:34154087:A:G	TIGER	Nom_Alonso_Pancreatic_islets	ENSG00000214078	G	1.029e-08	-5.726	8.29839e-07	A	+	20	34154087	CPNE1	0
20:34154124:C:T	TIGER	Nom_Alonso_Pancreatic_islets	ENSG00000214078	C	1.029e-08	-5.726	8.29839e-07	T	+	20	34154124	CPNE1	0
20:34156012:A:C	TIGER	Nom_Alonso_Pancreatic_islets	ENSG00000214078	C	1.029e-08	-5.726	8.29839e-07	A	+	20	34156012	CPNE1	0
20:34108260:C:T	eQTLGen	eQTLGen_cis_eQTLs	ENSG00000244462	C	1.0295e-08	5.7258	5.78518e-05	T	-	20	34108260	RBM12	0
20:34153341:C:T	TIGER	Nom_Alonso_Pancreatic_islets	ENSG00000214078	C	1.031e-08	5.726	8.31452e-07	C	+	20	34153341	CPNE1	0
20:34153599:A:G	TIGER	Nom_Alonso_Pancreatic_islets	ENSG00000214078	G	1.031e-08	-5.726	8.31452e-07	A	+	20	34153599	CPNE1	0
20:34153850:C:T	TIGER	Nom_Alonso_Pancreatic_islets	ENSG00000214078	C	1.031e-08	5.726	8.31452e-07	C	+	20	34153850	CPNE1	0
20:34030425:C:T	eQTLcatalogue	Fairfax_2012_B-cell_CD19	ENSG00000214078	C	1.03111e-08	-0.122221	5.15555e-05	C	-	20	34030425	CPNE1	0
20:34005214:C:T	eQTLcatalogue	TwinsUK_ge_skin	ENSG00000214078	C	1.03121e-08	0.0927622	5.15605e-05	T	-	20	34005214	CPNE1	0
20:34005240:C:T	eQTLcatalogue	TwinsUK_ge_skin	ENSG00000214078	T	1.03121e-08	0.0927622	5.15605e-05	C	-	20	34005240	CPNE1	0
20:34006970:C:T	eQTLcatalogue	TwinsUK_ge_skin	ENSG00000214078	T	1.03121e-08	0.0927622	5.15605e-05	C	-	20	34006970	CPNE1	0
20:34008137:C:T	eQTLcatalogue	TwinsUK_ge_skin	ENSG00000214078	C	1.03121e-08	0.0927622	5.15605e-05	T	-	20	34008137	CPNE1	0
20:34008623:A:G	eQTLcatalogue	TwinsUK_ge_skin	ENSG00000214078	G	1.03121e-08	0.0927622	5.15605e-05	A	-	20	34008623	CPNE1	0
20:33984976:C:T	GTEx/v7	Whole_Blood	ENSG00000101019	C	1.0317e-08	0.213363	1.50719e-05	C	+	20	33984976	UQCC1	0
20:34030606:A:G	eQTLcatalogue	Fairfax_2014_LPS24	ENSG00000214078	G	1.03176e-08	-0.200419	5.1588e-05	G	-	20	34030606	CPNE1	0
20:34152018:A:T	TIGER	Nom_Alonso_Pancreatic_islets	ENSG00000214078	T	1.032e-08	-5.725	8.32258e-07	A	+	20	34152018	CPNE1	0
20:33847253:C:T	GTEx/v7	Pancreas	ENSG00000088298	T	1.03204e-08	0.338412	2.94727e-26	C	-	20	33847253	EDEM2	0
20:33894091:A:G	eQTLcatalogue	Fairfax_2014_LPS24	ENSG00000101019	A	1.03357e-08	-0.0896906	5.16785e-05	A	-	20	33894091	UQCC1	0
20:34147998:A:G	GTEx/v8	Small_Intestine_Terminal_Ileum	ENSG00000214078	A	1.0336e-08	0.413623	2.02824e-38	A	+	20	34147998	CPNE1	1
20:34152018:A:T	GTEx/v8	Small_Intestine_Terminal_Ileum	ENSG00000214078	A	1.0336e-08	0.413623	2.02824e-38	A	+	20	34152018	CPNE1	0
20:34158394:A:G	GTEx/v8	Small_Intestine_Terminal_Ileum	ENSG00000214078	A	1.0336e-08	0.413623	2.02824e-38	A	+	20	34158394	CPNE1	0
20:34159447:C:G	GTEx/v8	Small_Intestine_Terminal_Ileum	ENSG00000214078	C	1.0336e-08	0.413623	2.02824e-38	C	+	20	34159447	CPNE1	0
20:34161966:C:T	GTEx/v8	Small_Intestine_Terminal_Ileum	ENSG00000214078	T	1.0336e-08	0.413623	2.02824e-38	T	+	20	34161966	CPNE1	0
20:33898420:A:G	GTEx/v6	Skin_Sun_Exposed_Lower_leg	ENSG00000101019	A	1.03369e-08	-5.91636	0.00028813	G	+	20	33898420	UQCC1	0
20:33887955:A:G	GTEx/v7	Esophagus_Muscularis	ENSG00000125965	A	1.03542e-08	0.377732	4.15452e-06	G	-	20	33887955	GDF5	0
20:33983485:A:G	BIOSQTL	BIOS_eQTL_geneLevel	ENSG00000125966	A	1.03556e-08	-5.72464	1.76201e-05	G	+	20	33983485	MMP24	0
20:33984976:C:T	BIOSQTL	BIOS_eQTL_geneLevel	ENSG00000125966	T	1.03556e-08	-5.72464	1.76201e-05	C	+	20	33984976	MMP24	0
20:33985057:A:G	BIOSQTL	BIOS_eQTL_geneLevel	ENSG00000125966	A	1.03556e-08	-5.72464	1.76201e-05	G	+	20	33985057	MMP24	0
20:33985568:C:T	BIOSQTL	BIOS_eQTL_geneLevel	ENSG00000125966	C	1.03556e-08	-5.72464	1.76201e-05	T	+	20	33985568	MMP24	0
20:33986271:C:T	BIOSQTL	BIOS_eQTL_geneLevel	ENSG00000125966	T	1.03556e-08	-5.72464	1.76201e-05	C	+	20	33986271	MMP24	0
20:33984976:C:T	GTEx/v6	Whole_Blood	ENSG00000101019	C	1.03749e-08	5.89184	0.000333874	C	+	20	33984976	UQCC1	0
20:34153804:A:AG	TIGER	Nom_Alonso_Pancreatic_islets	ENSG00000214078	AG	1.039e-08	5.724	8.37903e-07	AG	+	20	34153804	CPNE1	0
20:34179409:T:TA	GTEx/v6	Artery_Tibial	ENSG00000214078	T	1.03911e-08	5.92916	0.000263002	T	+	20	34179409	CPNE1	0
20:34190870:A:G	GTEx/v8	Brain_Putamen_basal_ganglia	ENSG00000214078	G	1.03937e-08	-0.461653	4.39178e-23	A	+	20	34190870	CPNE1	0
20:34030606:A:G	eQTLcatalogue	Fairfax_2014_IFN24	ENSG00000101019	G	1.04177e-08	-0.090123	5.20885e-05	G	-	20	34030606	UQCC1	0
20:34147998:A:G	TIGER	Nom_Alonso_Pancreatic_islets	ENSG00000214078	G	1.042e-08	-5.724	8.40323e-07	A	+	20	34147998	CPNE1	1
20:33931344:A:G	GTEx/v7	Esophagus_Muscularis	ENSG00000125965	G	1.04318e-08	-0.366958	4.15452e-06	G	-	20	33931344	GDF5	0
20:34068382:C:G	GTEx/v6	Pancreas	ENSG00000214078	G	1.04341e-08	-6.1842	0.00061307	C	+	20	34068382	CPNE1	0
20:33864484:A:G	GTEx/v8	Muscle_Skeletal	ENSG00000131067	G	1.04519e-08	0.173609	1.19752e-38	A	-	20	33864484	GGT7	0
20:34029882:A:T	eQTLcatalogue	Fairfax_2014_LPS2	ENSG00000214078	A	1.04544e-08	-0.253567	5.2272e-05	A	-	20	34029882	CPNE1	1
20:34145461:C:T	GTEx/v8	Liver	ENSG00000214078	C	1.04736e-08	0.555969	1.30805e-17	C	+	20	34145461	CPNE1	0
20:34138406:A:G	GTEx/v6	Skin_Not_Sun_Exposed_Suprapubic	ENSG00000214078	A	1.04816e-08	-6.04079	0.000506735	G	+	20	34138406	CPNE1	0
19:10787540:C:T	eQTLcatalogue	Lepik_2017_ge_blood	ENSG00000129353	T	1.04877e-08	0.0604249	5.24385e-05	T	+	19	10787540	SLC44A2	0
20:34066346:C:T	GTEx/v7	Brain_Caudate_basal_ganglia	ENSG00000126001	C	1.04886e-08	-0.591777	8.75202e-08	T	+	20	34066346	CEP250	0
20:34093757:C:T	eQTLcatalogue	GENCORD_ge_fibroblast	ENSG00000214078	C	1.04892e-08	-0.177657	5.2446e-05	C	-	20	34093757	CPNE1	0
20:34029882:A:T	GTEx/v8	Prostate	ENSG00000214078	T	1.05026e-08	-0.440726	1.47196e-31	A	+	20	34029882	CPNE1	1
20:33992172:C:CAAA	eQTLcatalogue	Fairfax_2014_LPS24	ENSG00000101019	CAAA	1.05079e-08	0.0994486	5.25395e-05	C	-	20	33992172	UQCC1	0
20:33926268:A:T	eQTLcatalogue	CEDAR_T-cell_CD8	ENSG00000214078	A	1.05129e-08	-0.124768	5.25645e-05	A	-	20	33926268	CPNE1	0
20:34159447:C:G	TIGER	Nom_Alonso_Pancreatic_islets	ENSG00000214078	G	1.053e-08	-5.722	8.49194e-07	C	+	20	34159447	CPNE1	0
20:33909245:A:G	eQTLcatalogue	Quach_2016_ge_monocyte_LPS	ENSG00000101019	G	1.05313e-08	-0.0910335	5.26565e-05	G	-	20	33909245	UQCC1	0
20:34006176:C:T	GTEx/v8	Stomach	ENSG00000101019	T	1.05379e-08	-0.203698	1.38489e-10	C	+	20	34006176	UQCC1	0
20:34006315:C:T	GTEx/v8	Stomach	ENSG00000101019	T	1.05379e-08	-0.203698	1.38489e-10	C	+	20	34006315	UQCC1	0
20:34006436:C:T	GTEx/v8	Stomach	ENSG00000101019	C	1.05379e-08	-0.203698	1.38489e-10	T	+	20	34006436	UQCC1	0
20:34007663:A:T	GTEx/v8	Stomach	ENSG00000101019	A	1.05379e-08	-0.203698	1.38489e-10	T	+	20	34007663	UQCC1	0
20:33977349:A:G	GTEx/v8	Esophagus_Mucosa	ENSG00000088367	A	1.05398e-08	0.201353	1.28036e-38	A	+	20	33977349	EPB41L1	0
20:33985568:C:T	GTEx/v8	Esophagus_Mucosa	ENSG00000088367	T	1.05398e-08	0.201353	1.28036e-38	T	+	20	33985568	EPB41L1	0
20:33994265:G:T	GTEx/v8	Esophagus_Mucosa	ENSG00000088367	T	1.05398e-08	0.201353	1.28036e-38	T	+	20	33994265	EPB41L1	0
20:33996433:C:T	GTEx/v8	Esophagus_Mucosa	ENSG00000088367	C	1.05398e-08	0.201353	1.28036e-38	C	+	20	33996433	EPB41L1	0
20:33997291:A:T	GTEx/v8	Esophagus_Mucosa	ENSG00000088367	A	1.05398e-08	0.201353	1.28036e-38	A	+	20	33997291	EPB41L1	0
20:33997734:A:G	GTEx/v8	Esophagus_Mucosa	ENSG00000088367	A	1.05398e-08	0.201353	1.28036e-38	A	+	20	33997734	EPB41L1	0
20:33999267:A:G	GTEx/v8	Esophagus_Mucosa	ENSG00000088367	G	1.05398e-08	0.201353	1.28036e-38	G	+	20	33999267	EPB41L1	0
20:34001058:C:T	GTEx/v8	Esophagus_Mucosa	ENSG00000088367	T	1.05398e-08	0.201353	1.28036e-38	T	+	20	34001058	EPB41L1	0
20:34001541:C:G	GTEx/v8	Esophagus_Mucosa	ENSG00000088367	C	1.05398e-08	0.201353	1.28036e-38	C	+	20	34001541	EPB41L1	0
20:34001915:C:T	GTEx/v8	Esophagus_Mucosa	ENSG00000088367	T	1.05398e-08	0.201353	1.28036e-38	T	+	20	34001915	EPB41L1	0
20:34002272:C:CAT	GTEx/v8	Esophagus_Mucosa	ENSG00000088367	C	1.05398e-08	0.201353	1.28036e-38	C	+	20	34002272	EPB41L1	0
19:10769974:C:T	GTEx/v7	Skin_Not_Sun_Exposed_Suprapubic	ENSG00000129353	C	1.05403e-08	0.256872	2.28711e-18	T	-	19	10769974	SLC44A2	0
20:33980860:C:T	eQTLcatalogue	TwinsUK_ge_skin	ENSG00000101019	T	1.05556e-08	0.0807717	5.2778e-05	C	-	20	33980860	UQCC1	0
20:34006436:C:T	eQTLcatalogue	CEDAR_monocyte_CD14	ENSG00000214078	T	1.05611e-08	-0.0975054	5.28055e-05	T	-	20	34006436	CPNE1	0
20:33923001:G:T	eQTLcatalogue	Quach_2016_ge_monocyte_naive	ENSG00000101019	T	1.05631e-08	-0.076606	5.28155e-05	T	-	20	33923001	UQCC1	0
20:33964771:C:CA	eQTLcatalogue	CEDAR_ileum	ENSG00000101019	CA	1.05668e-08	0.111983	5.2834e-05	C	-	20	33964771	UQCC1	0
20:33847253:C:T	eQTLcatalogue	Fairfax_2014_naive	ENSG00000101019	C	1.05697e-08	-0.0599177	5.28485e-05	C	-	20	33847253	UQCC1	0
20:34158394:A:G	TIGER	Nom_Alonso_Pancreatic_islets	ENSG00000214078	G	1.059e-08	-5.721	8.54032e-07	A	+	20	34158394	CPNE1	0
20:33909752:C:T	eQTLGen	eQTLGen_cis_eQTLs	ENSG00000101000	C	1.059e-08	-5.7208	5.78369e-05	T	+	20	33909752	PROCR	0
20:34045392:C:G	GTEx/v6	Nerve_Tibial	ENSG00000214078	C	1.06034e-08	-5.95404	0.000222679	G	+	20	34045392	CPNE1	0
20:34052604:A:G	GTEx/v6	Nerve_Tibial	ENSG00000214078	G	1.06129e-08	-5.95387	0.000222679	A	+	20	34052604	CPNE1	0
20:34013252:A:G	eQTLGen	eQTLGen_cis_eQTLs	ENSG00000131051	A	1.0615e-08	5.7207	5.78332e-05	G	-	20	34013252	RBM39	0
20:34080675:C:T	GTEx/v6	Lung	ENSG00000214078	C	1.06181e-08	-5.93135	0.00038378	T	+	20	34080675	CPNE1	0
20:33925843:A:C	eQTLcatalogue	CEDAR_T-cell_CD8	ENSG00000214078	C	1.0624e-08	-0.124833	5.312e-05	C	-	20	33925843	CPNE1	1
20:34159447:C:G	GTEx/v6	Esophagus_Gastroesophageal_Junction	ENSG00000214078	G	1.06307e-08	-6.21311	0.00116039	C	+	20	34159447	CPNE1	0
20:33970462:A:G	eQTLcatalogue	Fairfax_2014_LPS24	ENSG00000101019	A	1.06389e-08	0.0993487	5.31945e-05	G	-	20	33970462	UQCC1	0
20:34182069:A:G	GTEx/v6	Esophagus_Gastroesophageal_Junction	ENSG00000214078	A	1.06417e-08	-6.21288	0.00116039	G	+	20	34182069	CPNE1	0
19:10772685:C:G	eQTLcatalogue	GEUVADIS_ge_LCL	ENSG00000127616	G	1.06447e-08	-0.0554506	5.32235e-05	G	-	19	10772685	SMARCA4	0
20:34161966:C:T	TIGER	Nom_Alonso_Pancreatic_islets	ENSG00000214078	C	1.065e-08	-5.72	8.58871e-07	T	+	20	34161966	CPNE1	0
20:34073176:C:G	eQTLcatalogue	GENCORD_ge_fibroblast	ENSG00000214078	C	1.06517e-08	-0.177872	5.32585e-05	C	-	20	34073176	CPNE1	0
19:10761808:C:CTTTT	eQTLcatalogue	GEUVADIS_ge_LCL	ENSG00000127616	C	1.06581e-08	-0.0519818	5.32905e-05	C	-	19	10761808	SMARCA4	0
20:34165609:C:T	TIGER	Nom_Alonso_Pancreatic_islets	ENSG00000214078	C	1.066e-08	-5.72	8.59677e-07	T	+	20	34165609	CPNE1	0
20:34165723:A:C	TIGER	Nom_Alonso_Pancreatic_islets	ENSG00000214078	C	1.066e-08	5.72	8.59677e-07	C	+	20	34165723	CPNE1	0
20:34066346:C:T	GTEx/v7	Brain_Anterior_cingulate_cortex_BA24	ENSG00000126001	C	1.06666e-08	-0.559659	4.96965e-05	T	+	20	34066346	CEP250	0
20:34048161:C:T	eQTLcatalogue	Fairfax_2014_LPS2	ENSG00000214078	C	1.067e-08	-0.198783	5.335e-05	C	-	20	34048161	CPNE1	0
20:34186331:A:G	eQTLcatalogue	Fairfax_2014_LPS2	ENSG00000131051	G	1.06717e-08	0.135949	5.33585e-05	G	+	20	34186331	RBM39	0
20:33986566:C:G	eQTLcatalogue	CEDAR_T-cell_CD4	ENSG00000214078	G	1.06891e-08	0.147046	5.34455e-05	C	-	20	33986566	CPNE1	0
20:34029882:A:T	GTEx/v7	Artery_Tibial	ENSG00000214078	T	1.0696e-08	-0.342699	9.8559e-87	A	+	20	34029882	CPNE1	1
20:34093757:C:T	eQTLcatalogue	Fairfax_2014_LPS2	ENSG00000214078	C	1.07006e-08	-0.199165	5.3503e-05	C	-	20	34093757	CPNE1	0
6:33174783:A:G	eQTLcatalogue	Lepik_2017_ge_blood	ENSG00000204228	A	1.07043e-08	-0.0953823	5.35215e-05	A	-	6	33174783	HSD17B8	0
20:34124920:A:T	EyeGEx	EyeGEx	ENSG00000125991	T	1.07053e-08	0.47223	2.6404e-06	A	-	20	34124920	ERGIC3	0
20:34030425:C:T	eQTLcatalogue	Fairfax_2014_LPS24	ENSG00000214078	C	1.07064e-08	-0.200056	5.3532e-05	C	-	20	34030425	CPNE1	0
20:34178365:C:T	GTEx/v6	Esophagus_Gastroesophageal_Junction	ENSG00000214078	T	1.07071e-08	6.21157	0.00116039	T	+	20	34178365	CPNE1	0
20:34048625:C:T	eQTLcatalogue	Fairfax_2014_LPS2	ENSG00000214078	T	1.07249e-08	-0.19875	5.36245e-05	T	-	20	34048625	CPNE1	0
19:10748073:C:G	GTEx/v7	Skin_Not_Sun_Exposed_Suprapubic	ENSG00000129353	G	1.07297e-08	0.258577	2.28711e-18	C	-	19	10748073	SLC44A2	0
20:34048661:C:T	eQTLcatalogue	Fairfax_2014_LPS2	ENSG00000214078	C	1.07377e-08	-0.198742	5.36885e-05	C	-	20	34048661	CPNE1	0
20:34068382:C:G	GTEx/v7	Prostate	ENSG00000214078	G	1.07403e-08	-0.629776	4.639e-17	C	+	20	34068382	CPNE1	0
20:34023219:C:T	eQTLGen	eQTLGen_cis_eQTLs	ENSG00000131043	T	1.0741e-08	-5.7186	5.78183e-05	C	+	20	34023219	AAR2	0
20:33963750:T:TA	eQTLcatalogue	Fairfax_2014_LPS24	ENSG00000101019	TA	1.07477e-08	0.0996463	5.37385e-05	T	-	20	33963750	UQCC1	0
20:34182069:A:G	GTEx/v8	Cells_EBV-transformed_lymphocytes	ENSG00000214078	A	1.07492e-08	-0.811344	2.78814e-22	G	+	20	34182069	CPNE1	0
20:34165582:C:G	TIGER	Nom_Alonso_Pancreatic_islets	ENSG00000214078	G	1.075e-08	-5.718	8.66935e-07	C	+	20	34165582	CPNE1	0
20:33910941:C:T	eQTLGen	eQTLGen_cis_eQTLs	ENSG00000101000	T	1.0753e-08	-5.7183	5.78183e-05	C	+	20	33910941	PROCR	0
20:34001541:C:G	GTEx/v7	Esophagus_Muscularis	ENSG00000125965	C	1.07545e-08	-0.371466	4.15452e-06	C	-	20	34001541	GDF5	0
20:34008020:C:CTTTTT	eQTLcatalogue	CEDAR_T-cell_CD8	ENSG00000214078	CTTTTT	1.07629e-08	0.127947	5.38145e-05	C	-	20	34008020	CPNE1	0
20:34073176:C:G	GTEx/v7	Heart_Atrial_Appendage	ENSG00000214078	G	1.07768e-08	-0.361185	1.60034e-58	C	+	20	34073176	CPNE1	0
20:33986271:C:T	GTEx/v7	Adipose_Subcutaneous	ENSG00000214078	C	1.07963e-08	0.355639	3.20007e-86	C	+	20	33986271	CPNE1	0
20:33992761:A:T	GTEx/v7	Adipose_Subcutaneous	ENSG00000214078	A	1.07963e-08	0.355639	3.20007e-86	A	+	20	33992761	CPNE1	0
20:33995972:C:T	GTEx/v7	Adipose_Subcutaneous	ENSG00000214078	T	1.07963e-08	0.355639	3.20007e-86	T	+	20	33995972	CPNE1	0
20:34019579:C:T	GTEx/v7	Testis	ENSG00000214078	T	1.08127e-08	-0.406561	2.51945e-49	C	+	20	34019579	CPNE1	0
20:33948919:A:G	GTEx/v7	Esophagus_Muscularis	ENSG00000125965	G	1.08145e-08	-0.371867	4.15452e-06	G	-	20	33948919	GDF5	0
6:44751669:G:GTGCTAAAGTGTTTTAGCACCTTT	GTEx/v7	Spleen	ENSG00000196284	GTGCTAAAGTGTTTTAGCACCTTT	1.08298e-08	0.585698	5.60854e-06	G	-	6	44751669	SUPT3H	0
20:33987576:A:G	GTEx/v7	Whole_Blood	ENSG00000101019	A	1.08554e-08	0.208807	1.50719e-05	A	+	20	33987576	UQCC1	0
6:44714170:C:G	eQTLcatalogue	Lepik_2017_ge_blood	ENSG00000196284	G	1.08574e-08	0.112568	5.4287e-05	G	+	6	44714170	SUPT3H	0
6:44717228:A:G	eQTLcatalogue	Lepik_2017_ge_blood	ENSG00000196284	A	1.08574e-08	0.112568	5.4287e-05	A	+	6	44717228	SUPT3H	0
6:44723775:C:T	eQTLcatalogue	Lepik_2017_ge_blood	ENSG00000196284	T	1.08574e-08	0.112568	5.4287e-05	T	+	6	44723775	SUPT3H	0
6:44725612:A:G	eQTLcatalogue	Lepik_2017_ge_blood	ENSG00000196284	A	1.08574e-08	0.112568	5.4287e-05	A	+	6	44725612	SUPT3H	0
6:44733341:A:G	eQTLcatalogue	Lepik_2017_ge_blood	ENSG00000196284	A	1.08574e-08	0.112568	5.4287e-05	A	+	6	44733341	SUPT3H	0
6:44733725:G:T	eQTLcatalogue	Lepik_2017_ge_blood	ENSG00000196284	T	1.08574e-08	0.112568	5.4287e-05	T	+	6	44733725	SUPT3H	0
20:34005214:C:T	GTEx/v6	Whole_Blood	ENSG00000101019	T	1.08657e-08	5.8833	0.000333874	T	+	20	34005214	UQCC1	0
20:34037093:A:AT	TIGER	Nom_Alonso_Pancreatic_islets	ENSG00000214078	AT	1.087e-08	-5.717	8.76613e-07	A	+	20	34037093	CPNE1	0
20:34087309:C:G	eQTLGen	eQTLGen_cis_eQTLs	ENSG00000100991	G	1.088e-08	-5.7163	5.78183e-05	C	+	20	34087309	TRPC4AP	0
20:34159447:C:G	GTEx/v7	Pituitary	ENSG00000214078	G	1.08878e-08	-0.551184	4.72485e-28	C	+	20	34159447	CPNE1	0
20:34161966:C:T	GTEx/v7	Pituitary	ENSG00000214078	T	1.08878e-08	0.551184	4.72485e-28	T	+	20	34161966	CPNE1	0
20:34145461:C:T	GTEx/v8	Skin_Not_Sun_Exposed_Suprapubic	ENSG00000126001	C	1.0897e-08	-0.225401	1.16947e-08	C	-	20	34145461	CEP250	0
19:10767790:A:G	eQTLcatalogue	GEUVADIS_ge_LCL	ENSG00000127616	G	1.09052e-08	-0.0551835	5.4526e-05	G	-	19	10767790	SMARCA4	0
20:34008137:C:T	eQTLcatalogue	Quach_2016_ge_monocyte_R848	ENSG00000101019	C	1.09081e-08	0.101352	5.45405e-05	T	-	20	34008137	UQCC1	0
20:34023962:A:G	GTEx/v7	Brain_Cerebellum	ENSG00000126001	A	1.09277e-08	-0.463413	8.47293e-28	G	+	20	34023962	CEP250	1
20:34054729:C:T	eQTLcatalogue	Fairfax_2014_LPS2	ENSG00000214078	T	1.09508e-08	-0.198787	5.4754e-05	T	-	20	34054729	CPNE1	0
20:34005240:C:T	GTEx/v7	Adipose_Visceral_Omentum	ENSG00000101019	C	1.09733e-08	0.215602	6.23112e-06	C	+	20	34005240	UQCC1	0
20:33923566:A:G	GTEx/v7	Esophagus_Muscularis	ENSG00000125965	G	1.09747e-08	0.365817	4.15452e-06	A	-	20	33923566	GDF5	0
19:10756231:T:TG	eQTLcatalogue	GEUVADIS_ge_LCL	ENSG00000127616	TG	1.09792e-08	-0.0546766	5.4896e-05	TG	-	19	10756231	SMARCA4	0
20:33937795:C:CAACA	eQTLcatalogue	CEDAR_T-cell_CD4	ENSG00000214078	C	1.09877e-08	0.119661	5.49385e-05	CAACA	-	20	33937795	CPNE1	0
20:33982846:A:G	eQTLcatalogue	TwinsUK_ge_skin	ENSG00000101019	G	1.09885e-08	0.0807103	5.49425e-05	A	-	20	33982846	UQCC1	0
20:33998486:C:T	eQTLcatalogue	TwinsUK_ge_skin	ENSG00000101019	C	1.09885e-08	-0.0807103	5.49425e-05	C	-	20	33998486	UQCC1	0
20:34003740:C:T	eQTLcatalogue	TwinsUK_ge_skin	ENSG00000101019	T	1.09885e-08	-0.0807103	5.49425e-05	T	-	20	34003740	UQCC1	0
20:34008162:C:T	eQTLcatalogue	TwinsUK_ge_skin	ENSG00000101019	T	1.09885e-08	-0.0807103	5.49425e-05	T	-	20	34008162	UQCC1	0
20:33923001:G:T	GTEx/v6	Skin_Sun_Exposed_Lower_leg	ENSG00000101019	G	1.09926e-08	-5.90486	0.00028813	T	+	20	33923001	UQCC1	0
20:33829406:C:G	GTEx/v8	Skin_Not_Sun_Exposed_Suprapubic	ENSG00000242372	G	1.09958e-08	0.097603	1.65964e-30	C	-	20	33829406	EIF6	0
20:33983314:A:T	GTEx/v6	Skin_Not_Sun_Exposed_Suprapubic	ENSG00000101019	A	1.10121e-08	6.03099	0.000506735	A	+	20	33983314	UQCC1	0
20:34159447:C:G	GTEx/v8	Brain_Cerebellum	ENSG00000214078	C	1.10279e-08	0.309318	1.80025e-14	C	+	20	34159447	CPNE1	0
20:34161966:C:T	GTEx/v8	Brain_Cerebellum	ENSG00000214078	T	1.10279e-08	0.309318	1.80025e-14	T	+	20	34161966	CPNE1	0
20:34165609:C:T	GTEx/v8	Brain_Cerebellum	ENSG00000214078	T	1.10279e-08	0.309318	1.80025e-14	T	+	20	34165609	CPNE1	0
20:33909752:C:T	GTEx/v8	Esophagus_Muscularis	ENSG00000125965	C	1.10323e-08	0.302969	6.20571e-07	T	-	20	33909752	GDF5	0
20:33910871:C:T	GTEx/v8	Esophagus_Muscularis	ENSG00000125965	C	1.10323e-08	0.302969	6.20571e-07	T	-	20	33910871	GDF5	0
20:33910896:C:T	GTEx/v8	Esophagus_Muscularis	ENSG00000125965	C	1.10323e-08	0.302969	6.20571e-07	T	-	20	33910896	GDF5	0
20:33829406:C:G	eQTLcatalogue	Fairfax_2014_naive	ENSG00000101019	C	1.10405e-08	-0.0604515	5.52025e-05	C	-	20	33829406	UQCC1	0
20:33864484:A:G	GTEx/v8	Esophagus_Mucosa	ENSG00000101019	G	1.1048e-08	-0.159916	2.74684e-19	A	+	20	33864484	UQCC1	0
20:34107160:C:G	eQTLcatalogue	GENCORD_ge_fibroblast	ENSG00000214078	G	1.10514e-08	-0.177668	5.5257e-05	G	-	20	34107160	CPNE1	0
20:34006176:C:T	eQTLcatalogue	CEDAR_monocyte_CD14	ENSG00000214078	C	1.10766e-08	-0.0973598	5.5383e-05	C	-	20	34006176	CPNE1	0
20:33967523:C:T	GTEx/v7	Adipose_Visceral_Omentum	ENSG00000101019	C	1.11099e-08	0.218643	6.23112e-06	C	+	20	33967523	UQCC1	0
20:33970462:A:G	eQTLcatalogue	TwinsUK_ge_skin	ENSG00000101019	A	1.1113e-08	0.0801664	5.5565e-05	G	-	20	33970462	UQCC1	0
20:34001915:C:T	BIOSQTL	BIOS_eQTL_geneLevel	ENSG00000125966	C	1.11263e-08	-5.71253	2.34645e-05	T	+	20	34001915	MMP24	0
20:34107160:C:G	eQTLcatalogue	Fairfax_2014_LPS2	ENSG00000214078	G	1.11315e-08	-0.198401	5.56575e-05	G	-	20	34107160	CPNE1	0
20:33994265:G:T	GTEx/v7	Esophagus_Muscularis	ENSG00000125965	T	1.11471e-08	-0.371025	4.15452e-06	T	-	20	33994265	GDF5	0
20:33996433:C:T	GTEx/v7	Esophagus_Muscularis	ENSG00000125965	C	1.11471e-08	-0.371025	4.15452e-06	C	-	20	33996433	GDF5	0
20:33999267:A:G	GTEx/v7	Esophagus_Muscularis	ENSG00000125965	G	1.11471e-08	-0.371025	4.15452e-06	G	-	20	33999267	GDF5	0
20:34002272:C:CAT	GTEx/v7	Esophagus_Muscularis	ENSG00000125965	C	1.11471e-08	-0.371025	4.15452e-06	C	-	20	34002272	GDF5	0
20:33968067:C:T	eQTLcatalogue	CEDAR_ileum	ENSG00000101019	T	1.1159e-08	0.112576	5.5795e-05	C	-	20	33968067	UQCC1	0
20:34014192:A:G	GTEx/v8	Heart_Atrial_Appendage	ENSG00000101019	A	1.11669e-08	-0.132783	9.29261e-09	G	+	20	34014192	UQCC1	0
20:34154087:A:G	GTEx/v7	Brain_Anterior_cingulate_cortex_BA24	ENSG00000214078	G	1.11736e-08	-0.552853	2.68561e-12	A	+	20	34154087	CPNE1	0
20:34154124:C:T	GTEx/v7	Brain_Anterior_cingulate_cortex_BA24	ENSG00000214078	C	1.11736e-08	-0.552853	2.68561e-12	T	+	20	34154124	CPNE1	0
20:34154741:C:T	GTEx/v7	Brain_Anterior_cingulate_cortex_BA24	ENSG00000214078	T	1.11736e-08	-0.552853	2.68561e-12	C	+	20	34154741	CPNE1	0
20:33977349:A:G	GTEx/v7	Adipose_Subcutaneous	ENSG00000214078	A	1.1176e-08	0.356518	3.20007e-86	A	+	20	33977349	CPNE1	0
20:33896757:C:G	eQTLcatalogue	Fairfax_2014_LPS24	ENSG00000101019	G	1.1199e-08	-0.0894457	5.5995e-05	G	-	20	33896757	UQCC1	0
20:34074831:A:G	GTEx/v6	Nerve_Tibial	ENSG00000214078	G	1.1199e-08	-5.94361	0.000222679	A	+	20	34074831	CPNE1	0
20:34108260:C:T	PsychENCODE	PsychENCODE_eQTLs	ENSG00000101019	C	1.11995e-08	-0.115093	2.0678e-06	T	+	20	34108260	UQCC1	0
20:33927006:A:C	eQTLcatalogue	CEDAR_T-cell_CD8	ENSG00000214078	A	1.12046e-08	-0.124625	5.6023e-05	A	-	20	33927006	CPNE1	0
20:33882720:A:G	GTEx/v8	Artery_Tibial	ENSG00000101460	G	1.12188e-08	0.118164	1.08903e-35	A	-	20	33882720	MAP1LC3A	0
20:34075015:C:T	GTEx/v7	Breast_Mammary_Tissue	ENSG00000214078	T	1.12327e-08	-0.488094	1.09872e-49	C	+	20	34075015	CPNE1	0
20:33960799:A:G	GTEx/v7	Esophagus_Gastroesophageal_Junction	ENSG00000125965	G	1.12344e-08	-0.4085	3.61368e-05	G	-	20	33960799	GDF5	0
20:33982435:A:G	GTEx/v7	Esophagus_Gastroesophageal_Junction	ENSG00000125965	A	1.12344e-08	-0.4085	3.61368e-05	A	-	20	33982435	GDF5	0
20:33986271:C:T	GTEx/v7	Esophagus_Gastroesophageal_Junction	ENSG00000125965	C	1.12344e-08	-0.4085	3.61368e-05	C	-	20	33986271	GDF5	0
20:33992761:A:T	GTEx/v7	Esophagus_Gastroesophageal_Junction	ENSG00000125965	A	1.12344e-08	-0.4085	3.61368e-05	A	-	20	33992761	GDF5	0
20:33995972:C:T	GTEx/v7	Esophagus_Gastroesophageal_Junction	ENSG00000125965	T	1.12344e-08	-0.4085	3.61368e-05	T	-	20	33995972	GDF5	0
20:34068160:A:G	GTEx/v8	Brain_Putamen_basal_ganglia	ENSG00000214078	G	1.12571e-08	-0.520994	4.39178e-23	A	+	20	34068160	CPNE1	0
20:34068695:A:G	GTEx/v8	Brain_Putamen_basal_ganglia	ENSG00000214078	A	1.12571e-08	-0.520994	4.39178e-23	G	+	20	34068695	CPNE1	0
20:34075998:C:T	GTEx/v8	Brain_Putamen_basal_ganglia	ENSG00000214078	C	1.12571e-08	-0.520994	4.39178e-23	T	+	20	34075998	CPNE1	1
20:34082050:C:CT	GTEx/v8	Brain_Putamen_basal_ganglia	ENSG00000214078	CT	1.12571e-08	-0.520994	4.39178e-23	C	+	20	34082050	CPNE1	0
20:34087309:C:G	GTEx/v8	Brain_Putamen_basal_ganglia	ENSG00000214078	G	1.12571e-08	-0.520994	4.39178e-23	C	+	20	34087309	CPNE1	0
20:34096385:A:G	GTEx/v8	Brain_Putamen_basal_ganglia	ENSG00000214078	A	1.12571e-08	-0.520994	4.39178e-23	G	+	20	34096385	CPNE1	0
20:34101153:A:G	GTEx/v8	Brain_Putamen_basal_ganglia	ENSG00000214078	A	1.12571e-08	-0.520994	4.39178e-23	G	+	20	34101153	CPNE1	0
20:34005214:C:T	eQTLGen	eQTLGen_cis_eQTLs	ENSG00000125991	C	1.1258e-08	-5.7105	5.77998e-05	T	+	20	34005214	ERGIC3	0
20:34008162:C:T	GTEx/v8	Thyroid	ENSG00000214078	C	1.12647e-08	-0.257971	3.56907e-118	T	+	20	34008162	CPNE1	0
20:33987298:C:T	BIOSQTL	BIOS_eQTL_geneLevel	ENSG00000125966	T	1.12711e-08	-5.71032	2.3459e-05	C	+	20	33987298	MMP24	0
20:33987576:A:G	BIOSQTL	BIOS_eQTL_geneLevel	ENSG00000125966	G	1.12711e-08	-5.71032	2.3459e-05	A	+	20	33987576	MMP24	0
20:33987818:A:T	BIOSQTL	BIOS_eQTL_geneLevel	ENSG00000125966	T	1.12711e-08	-5.71032	2.3459e-05	A	+	20	33987818	MMP24	0
20:33992761:A:T	BIOSQTL	BIOS_eQTL_geneLevel	ENSG00000125966	T	1.12711e-08	-5.71032	2.3459e-05	A	+	20	33992761	MMP24	0
20:33994265:G:T	BIOSQTL	BIOS_eQTL_geneLevel	ENSG00000125966	G	1.12711e-08	-5.71032	2.3459e-05	T	+	20	33994265	MMP24	0
20:33995780:A:G	BIOSQTL	BIOS_eQTL_geneLevel	ENSG00000125966	A	1.12711e-08	-5.71032	2.3459e-05	G	+	20	33995780	MMP24	0
20:33995945:A:T	BIOSQTL	BIOS_eQTL_geneLevel	ENSG00000125966	T	1.12711e-08	-5.71032	2.3459e-05	A	+	20	33995945	MMP24	0
20:33995972:C:T	BIOSQTL	BIOS_eQTL_geneLevel	ENSG00000125966	C	1.12711e-08	-5.71032	2.3459e-05	T	+	20	33995972	MMP24	0
20:33996433:C:T	BIOSQTL	BIOS_eQTL_geneLevel	ENSG00000125966	T	1.12711e-08	-5.71032	2.3459e-05	C	+	20	33996433	MMP24	0
20:33997291:A:T	BIOSQTL	BIOS_eQTL_geneLevel	ENSG00000125966	T	1.12711e-08	-5.71032	2.3459e-05	A	+	20	33997291	MMP24	0
20:33997734:A:G	BIOSQTL	BIOS_eQTL_geneLevel	ENSG00000125966	G	1.12711e-08	-5.71032	2.3459e-05	A	+	20	33997734	MMP24	0
20:33975601:C:CTT	eQTLcatalogue	Nedelec_2016_ge_macrophage_Listeria	ENSG00000101019	CTT	1.12743e-08	0.123458	5.63715e-05	C	-	20	33975601	UQCC1	0
20:33924112:C:T	GTEx/v7	Esophagus_Muscularis	ENSG00000125965	T	1.12808e-08	0.365309	4.15452e-06	C	-	20	33924112	GDF5	0
20:33924130:A:C	GTEx/v7	Esophagus_Muscularis	ENSG00000125965	A	1.12808e-08	0.365309	4.15452e-06	C	-	20	33924130	GDF5	0
20:33924273:A:C	GTEx/v7	Esophagus_Muscularis	ENSG00000125965	A	1.12808e-08	0.365309	4.15452e-06	C	-	20	33924273	GDF5	0
20:34054409:C:T	eQTLGen	eQTLGen_cis_eQTLs	ENSG00000244462	T	1.1284e-08	5.7102	5.77998e-05	C	-	20	34054409	RBM12	0
20:34003073:C:T	eQTLcatalogue	HipSci_ge_iPSC	ENSG00000101019	T	1.12885e-08	0.0882178	5.64425e-05	C	-	20	34003073	UQCC1	0
20:33961490:C:CA	eQTLcatalogue	CEDAR_T-cell_CD4	ENSG00000101019	CA	1.12934e-08	0.0654334	5.6467e-05	C	-	20	33961490	UQCC1	0
20:34108260:C:T	GTEx/v8	Spleen	ENSG00000214078	T	1.13164e-08	0.441042	6.66017e-50	T	+	20	34108260	CPNE1	0
20:33969530:C:T	GTEx/v6	Lung	ENSG00000101019	T	1.13264e-08	5.91916	0.00038378	T	+	20	33969530	UQCC1	0
20:33961845:A:C	eQTLcatalogue	CEDAR_ileum	ENSG00000101019	C	1.13329e-08	0.111761	5.66645e-05	A	-	20	33961845	UQCC1	0
20:33987818:A:T	GTEx/v7	Brain_Cerebellum	ENSG00000126001	A	1.13379e-08	0.457741	8.47293e-28	A	+	20	33987818	CEP250	0
20:33933846:C:T	eQTLcatalogue	CEDAR_T-cell_CD8	ENSG00000214078	T	1.13458e-08	0.124651	5.6729e-05	C	-	20	33933846	CPNE1	0
20:34022387:A:C	GTEx/v8	Thyroid	ENSG00000125965	A	1.13477e-08	-0.250865	3.54082e-07	A	-	20	34022387	GDF5	1
20:33969530:C:T	eQTLcatalogue	Nedelec_2016_ge_macrophage_Listeria	ENSG00000101019	C	1.13499e-08	0.124357	5.67495e-05	T	-	20	33969530	UQCC1	0
20:34163526:A:G	TIGER	Nom_Alonso_Pancreatic_islets	ENSG00000214078	G	1.135e-08	-5.709	9.15323e-07	A	+	20	34163526	CPNE1	0
20:34101821:A:G	eQTLcatalogue	Fairfax_2014_LPS2	ENSG00000214078	A	1.13537e-08	-0.198317	5.67685e-05	A	-	20	34101821	CPNE1	0
20:34005214:C:T	eQTLcatalogue	Nedelec_2016_ge_macrophage_Salmonella	ENSG00000101019	C	1.13726e-08	0.130977	5.6863e-05	T	-	20	34005214	UQCC1	0
20:34154371:A:C	GTEx/v7	Colon_Sigmoid	ENSG00000214078	A	1.13735e-08	-0.552141	7.75548e-33	C	+	20	34154371	CPNE1	0
6:33175575:C:T	GTEx/v8	Brain_Cerebellum	ENSG00000204228	T	1.1382e-08	-0.372698	2.90175e-05	C	+	6	33175575	HSD17B8	0
20:33882720:A:G	GTEx/v8	Prostate	ENSG00000125998	G	1.13898e-08	-0.313987	5.4669e-05	A	+	20	33882720	FAM83C	0
20:34006176:C:T	GTEx/v7	Muscle_Skeletal	ENSG00000126001	T	1.13966e-08	-0.239748	4.55309e-18	C	+	20	34006176	CEP250	0
20:34007663:A:T	GTEx/v7	Muscle_Skeletal	ENSG00000126001	A	1.13966e-08	-0.239748	4.55309e-18	T	+	20	34007663	CEP250	0
20:34178365:C:T	GTEx/v8	Skin_Not_Sun_Exposed_Suprapubic	ENSG00000126001	T	1.14138e-08	-0.233066	1.16947e-08	T	-	20	34178365	CEP250	0
20:33898420:A:G	eQTLcatalogue	Fairfax_2014_LPS24	ENSG00000101019	G	1.14182e-08	-0.0894245	5.7091e-05	G	-	20	33898420	UQCC1	0
20:34165609:C:T	GTEx/v7	Colon_Sigmoid	ENSG00000214078	T	1.14251e-08	0.566516	7.75548e-33	T	+	20	34165609	CPNE1	0
20:34019579:C:T	GTEx/v7	Brain_Cerebellum	ENSG00000126001	T	1.14258e-08	-0.433705	8.47293e-28	C	+	20	34019579	CEP250	0
20:34006436:C:T	eQTLGen	eQTLGen_cis_eQTLs	ENSG00000131051	C	1.1445e-08	5.7078	6.42137e-05	T	-	20	34006436	RBM39	0
20:34093153:A:G	eQTLcatalogue	Fairfax_2014_LPS2	ENSG00000214078	G	1.14491e-08	-0.198616	5.72455e-05	G	-	20	34093153	CPNE1	0
20:33958127:C:G	eQTLcatalogue	Fairfax_2014_LPS24	ENSG00000101019	C	1.1452e-08	0.09076	5.726e-05	G	-	20	33958127	UQCC1	0
20:34068695:A:G	GTEx/v8	Skin_Not_Sun_Exposed_Suprapubic	ENSG00000101019	A	1.14533e-08	-0.198105	1.21753e-26	G	+	20	34068695	UQCC1	0
20:34008020:C:CTTTTT	eQTLcatalogue	Nedelec_2016_ge_macrophage_Salmonella	ENSG00000101019	CTTTTT	1.14617e-08	0.132935	5.73085e-05	C	-	20	34008020	UQCC1	0
20:34146310:T:TG	GTEx/v7	Esophagus_Gastroesophageal_Junction	ENSG00000214078	TG	1.14635e-08	-0.471966	3.86793e-39	T	+	20	34146310	CPNE1	0
20:33880729:A:C	GTEx/v8	Adipose_Subcutaneous	ENSG00000242372	C	1.14678e-08	0.12299	1.97461e-09	A	-	20	33880729	EIF6	0
20:34054409:C:T	eQTLcatalogue	Fairfax_2014_LPS2	ENSG00000214078	C	1.14682e-08	-0.198309	5.7341e-05	C	-	20	34054409	CPNE1	0
20:33931344:A:G	eQTLcatalogue	CEDAR_T-cell_CD8	ENSG00000214078	A	1.14692e-08	0.124609	5.7346e-05	G	-	20	33931344	CPNE1	0
20:33972948:A:G	BIOSQTL	BIOS_eQTL_geneLevel	ENSG00000125966	G	1.14715e-08	-5.70736	2.34453e-05	A	+	20	33972948	MMP24	0
20:34096581:C:T	eQTLcatalogue	Fairfax_2014_LPS2	ENSG00000214078	T	1.14778e-08	-0.198439	5.7389e-05	T	-	20	34096581	CPNE1	0
20:34142527:C:T	GTEx/v6	Brain_Frontal_Cortex_BA9	ENSG00000126001	C	1.14808e-08	-6.46801	0.00175324	T	+	20	34142527	CEP250	0
20:33912180:A:C	eQTLcatalogue	Quach_2016_ge_monocyte_LPS	ENSG00000101019	A	1.1495e-08	-0.0915026	5.7475e-05	A	-	20	33912180	UQCC1	0
20:34029882:A:T	GTEx/v7	Testis	ENSG00000214078	T	1.1495e-08	-0.440455	2.51945e-49	A	+	20	34029882	CPNE1	1
20:34182517:G:T	GTEx/v6	Esophagus_Gastroesophageal_Junction	ENSG00000214078	G	1.14961e-08	-6.19628	0.00116039	T	+	20	34182517	CPNE1	0
20:34180239:A:G	GTEx/v8	Brain_Frontal_Cortex_BA9	ENSG00000214078	G	1.15036e-08	0.417086	6.18135e-24	G	+	20	34180239	CPNE1	0
20:34180535:A:G	GTEx/v6	Esophagus_Gastroesophageal_Junction	ENSG00000214078	A	1.15043e-08	6.19613	0.00116039	A	+	20	34180535	CPNE1	0
20:34187728:G:T	GTEx/v8	Brain_Anterior_cingulate_cortex_BA24	ENSG00000214078	G	1.15192e-08	-0.483157	3.31822e-15	T	+	20	34187728	CPNE1	0
20:34109273:G:T	eQTLcatalogue	Fairfax_2014_LPS2	ENSG00000214078	G	1.15258e-08	-0.1982	5.7629e-05	G	-	20	34109273	CPNE1	0
20:34096725:A:G	eQTLcatalogue	Fairfax_2014_LPS2	ENSG00000214078	A	1.1543e-08	-0.198378	5.7715e-05	A	-	20	34096725	CPNE1	0
20:34006176:C:T	eQTLcatalogue	TwinsUK_ge_skin	ENSG00000101019	C	1.15515e-08	-0.0801111	5.77575e-05	C	-	20	34006176	UQCC1	0
20:34006315:C:T	eQTLcatalogue	TwinsUK_ge_skin	ENSG00000101019	C	1.15515e-08	-0.0801111	5.77575e-05	C	-	20	34006315	UQCC1	0
20:34006436:C:T	eQTLcatalogue	TwinsUK_ge_skin	ENSG00000101019	T	1.15515e-08	-0.0801111	5.77575e-05	T	-	20	34006436	UQCC1	0
20:34007663:A:T	eQTLcatalogue	TwinsUK_ge_skin	ENSG00000101019	T	1.15515e-08	-0.0801111	5.77575e-05	T	-	20	34007663	UQCC1	0
6:44751669:G:GTGCTAAAGTGTTTTAGCACCTTT	GTEx/v7	Lung	ENSG00000196284	GTGCTAAAGTGTTTTAGCACCTTT	1.15515e-08	0.295562	2.22709e-07	G	-	6	44751669	SUPT3H	0
20:34007663:A:T	eQTLGen	eQTLGen_cis_eQTLs	ENSG00000131051	A	1.1553e-08	5.7064	6.42096e-05	T	-	20	34007663	RBM39	0
20:34143092:A:G	GTEx/v6	Brain_Frontal_Cortex_BA9	ENSG00000126001	G	1.15579e-08	-6.46639	0.00175324	A	+	20	34143092	CEP250	0
20:33942261:A:G	eQTLcatalogue	CEDAR_ileum	ENSG00000101019	G	1.15648e-08	0.112129	5.7824e-05	A	-	20	33942261	UQCC1	0
20:33942263:A:G	eQTLcatalogue	CEDAR_ileum	ENSG00000101019	A	1.15742e-08	0.112125	5.7871e-05	G	-	20	33942263	UQCC1	0
20:33972899:A:C	GTEx/v7	Esophagus_Muscularis	ENSG00000125965	C	1.1575e-08	-0.371431	4.15452e-06	C	-	20	33972899	GDF5	0
20:34105634:C:T	eQTLcatalogue	Fairfax_2014_LPS2	ENSG00000214078	C	1.15757e-08	-0.198345	5.78785e-05	C	-	20	34105634	CPNE1	0
20:34108102:T:TA	eQTLcatalogue	Fairfax_2014_LPS2	ENSG00000214078	T	1.15782e-08	-0.19896	5.7891e-05	T	-	20	34108102	CPNE1	0
15:58270491:A:C	GTEx/v8	Cells_Cultured_fibroblasts	ENSG00000128918	C	1.1595e-08	0.264985	8.46715e-08	C	+	15	58270491	ALDH1A2	0
20:34102189:C:T	eQTLcatalogue	Fairfax_2014_LPS2	ENSG00000214078	T	1.15994e-08	-0.198152	5.7997e-05	T	-	20	34102189	CPNE1	0
15:78528561:A:C	eQTLGen	eQTLGen_cis_eQTLs	ENSG00000140395	A	1.1621e-08	-5.705	6.42096e-05	A	-	15	78528561	WDR61	0
20:34101631:A:C	eQTLcatalogue	Fairfax_2014_LPS2	ENSG00000214078	C	1.16294e-08	-0.198134	5.8147e-05	C	-	20	34101631	CPNE1	0
20:34185726:A:T	GTEx/v6	Esophagus_Gastroesophageal_Junction	ENSG00000214078	A	1.1634e-08	-6.19371	0.00116039	T	+	20	34185726	CPNE1	0
20:33960450:C:T	eQTLcatalogue	CEDAR_ileum	ENSG00000101019	T	1.16404e-08	0.1117	5.8202e-05	C	-	20	33960450	UQCC1	0
20:33910406:A:G	GTEx/v8	Heart_Left_Ventricle	ENSG00000101019	A	1.16434e-08	-0.135092	1.52006e-06	G	+	20	33910406	UQCC1	0
20:33914701:C:T	GTEx/v8	Heart_Left_Ventricle	ENSG00000101019	C	1.16434e-08	-0.135092	1.52006e-06	T	+	20	33914701	UQCC1	0
20:33995780:A:G	GTEx/v8	Lung	ENSG00000214078	G	1.16578e-08	0.228605	5.06835e-120	G	+	20	33995780	CPNE1	0
20:34006176:C:T	eQTLGen	eQTLGen_cis_eQTLs	ENSG00000131051	T	1.1662e-08	5.7048	6.42096e-05	C	-	20	34006176	RBM39	0
20:33980860:C:T	eQTLcatalogue	Fairfax_2014_LPS24	ENSG00000101019	T	1.16648e-08	0.0907641	5.8324e-05	C	-	20	33980860	UQCC1	0
20:33931344:A:G	GTEx/v7	Stomach	ENSG00000101019	G	1.16663e-08	0.268853	1.28925e-05	G	+	20	33931344	UQCC1	0
20:34017944:C:G	GTEx/v8	Skin_Sun_Exposed_Lower_leg	ENSG00000214078	G	1.16708e-08	-0.262141	1.13598e-147	C	+	20	34017944	CPNE1	0
20:33966325:C:T	GTEx/v7	Stomach	ENSG00000101019	T	1.16709e-08	0.274814	1.28925e-05	T	+	20	33966325	UQCC1	0
20:33982846:A:G	eQTLcatalogue	Fairfax_2014_LPS24	ENSG00000101019	G	1.16728e-08	0.0907629	5.8364e-05	A	-	20	33982846	UQCC1	0
20:33960308:C:T	eQTLcatalogue	CEDAR_ileum	ENSG00000101019	C	1.16776e-08	0.11173	5.8388e-05	T	-	20	33960308	UQCC1	0
20:34055453:A:AG	eQTLcatalogue	Fairfax_2014_LPS2	ENSG00000214078	AG	1.16833e-08	-0.198171	5.84165e-05	AG	-	20	34055453	CPNE1	0
19:10748073:C:G	eQTLcatalogue	Lepik_2017_ge_blood	ENSG00000129354	C	1.16863e-08	0.271969	5.84315e-05	C	+	19	10748073	AP1M2	0
19:10748121:C:T	eQTLcatalogue	Lepik_2017_ge_blood	ENSG00000129354	C	1.16863e-08	0.271969	5.84315e-05	C	+	19	10748121	AP1M2	0
19:10754905:G:T	eQTLcatalogue	Lepik_2017_ge_blood	ENSG00000129354	G	1.16863e-08	0.271969	5.84315e-05	G	+	19	10754905	AP1M2	1
20:34013252:A:G	eQTLcatalogue	BLUEPRINT_ge_monocyte	ENSG00000101019	G	1.16891e-08	-0.106634	5.84455e-05	G	-	20	34013252	UQCC1	0
20:34097353:C:T	eQTLcatalogue	Fairfax_2014_LPS2	ENSG00000214078	T	1.16951e-08	-0.198297	5.84755e-05	T	-	20	34097353	CPNE1	0
19:10750738:G:T	eQTLcatalogue	GEUVADIS_ge_LCL	ENSG00000127616	T	1.16957e-08	-0.055067	5.84785e-05	T	-	19	10750738	SMARCA4	0
20:34107160:C:G	eQTLcatalogue	Lepik_2017_ge_blood	ENSG00000101019	G	1.16968e-08	-0.0595668	5.8484e-05	G	-	20	34107160	UQCC1	0
20:34108260:C:T	GTEx/v8	Skin_Sun_Exposed_Lower_leg	ENSG00000101019	T	1.17027e-08	0.202654	8.19952e-34	T	+	20	34108260	UQCC1	0
20:34194243:A:G	GTEx/v8	Brain_Nucleus_accumbens_basal_ganglia	ENSG00000214078	G	1.17051e-08	-0.304406	7.57228e-22	A	+	20	34194243	CPNE1	0
15:58300328:C:G	GTEx/v8	Cells_Cultured_fibroblasts	ENSG00000128918	C	1.17099e-08	-0.253767	8.46715e-08	G	+	15	58300328	ALDH1A2	0
20:33914208:A:G	GTEx/v8	Heart_Left_Ventricle	ENSG00000101019	G	1.17112e-08	-0.131454	1.52006e-06	A	+	20	33914208	UQCC1	1
20:33915571:A:G	GTEx/v8	Heart_Left_Ventricle	ENSG00000101019	G	1.17112e-08	-0.131454	1.52006e-06	A	+	20	33915571	UQCC1	0
20:33923566:A:G	GTEx/v8	Heart_Left_Ventricle	ENSG00000101019	G	1.17112e-08	-0.131454	1.52006e-06	A	+	20	33923566	UQCC1	0
20:33924112:C:T	GTEx/v8	Heart_Left_Ventricle	ENSG00000101019	T	1.17112e-08	-0.131454	1.52006e-06	C	+	20	33924112	UQCC1	0
20:33924130:A:C	GTEx/v8	Heart_Left_Ventricle	ENSG00000101019	A	1.17112e-08	-0.131454	1.52006e-06	C	+	20	33924130	UQCC1	0
20:33924273:A:C	GTEx/v8	Heart_Left_Ventricle	ENSG00000101019	A	1.17112e-08	-0.131454	1.52006e-06	C	+	20	33924273	UQCC1	0
20:34045191:A:G	eQTLcatalogue	GEUVADIS_ge_LCL	ENSG00000214078	G	1.17146e-08	-0.156396	5.8573e-05	G	-	20	34045191	CPNE1	0
20:34045513:A:G	eQTLcatalogue	GEUVADIS_ge_LCL	ENSG00000214078	A	1.17146e-08	-0.156396	5.8573e-05	A	-	20	34045513	CPNE1	0
20:34045611:A:T	eQTLcatalogue	GEUVADIS_ge_LCL	ENSG00000214078	T	1.17146e-08	-0.156396	5.8573e-05	T	-	20	34045611	CPNE1	0
20:34046501:A:G	eQTLcatalogue	GEUVADIS_ge_LCL	ENSG00000214078	G	1.17146e-08	-0.156396	5.8573e-05	G	-	20	34046501	CPNE1	0
20:34047055:G:GT	eQTLcatalogue	GEUVADIS_ge_LCL	ENSG00000214078	G	1.17146e-08	-0.156396	5.8573e-05	G	-	20	34047055	CPNE1	0
20:34048161:C:T	eQTLcatalogue	GEUVADIS_ge_LCL	ENSG00000214078	C	1.17146e-08	-0.156396	5.8573e-05	C	-	20	34048161	CPNE1	0
20:34048625:C:T	eQTLcatalogue	GEUVADIS_ge_LCL	ENSG00000214078	T	1.17146e-08	-0.156396	5.8573e-05	T	-	20	34048625	CPNE1	0
20:34048661:C:T	eQTLcatalogue	GEUVADIS_ge_LCL	ENSG00000214078	C	1.17146e-08	-0.156396	5.8573e-05	C	-	20	34048661	CPNE1	0
20:34054409:C:T	eQTLcatalogue	GEUVADIS_ge_LCL	ENSG00000214078	C	1.17146e-08	-0.156396	5.8573e-05	C	-	20	34054409	CPNE1	0
20:34055453:A:AG	eQTLcatalogue	GEUVADIS_ge_LCL	ENSG00000214078	AG	1.17146e-08	-0.156396	5.8573e-05	AG	-	20	34055453	CPNE1	0
20:34055706:C:T	eQTLcatalogue	GEUVADIS_ge_LCL	ENSG00000214078	T	1.17146e-08	-0.156396	5.8573e-05	T	-	20	34055706	CPNE1	0
20:34056952:C:T	eQTLcatalogue	GEUVADIS_ge_LCL	ENSG00000214078	T	1.17146e-08	-0.156396	5.8573e-05	T	-	20	34056952	CPNE1	0
20:34063095:C:T	eQTLcatalogue	GEUVADIS_ge_LCL	ENSG00000214078	C	1.17146e-08	-0.156396	5.8573e-05	C	-	20	34063095	CPNE1	0
20:34065125:A:G	eQTLcatalogue	GEUVADIS_ge_LCL	ENSG00000214078	A	1.17146e-08	-0.156396	5.8573e-05	A	-	20	34065125	CPNE1	0
20:34065195:A:G	eQTLcatalogue	GEUVADIS_ge_LCL	ENSG00000214078	A	1.17146e-08	-0.156396	5.8573e-05	A	-	20	34065195	CPNE1	0
20:34066645:C:T	eQTLcatalogue	GEUVADIS_ge_LCL	ENSG00000214078	T	1.17146e-08	-0.156396	5.8573e-05	T	-	20	34066645	CPNE1	1
20:34075687:G:T	eQTLcatalogue	GEUVADIS_ge_LCL	ENSG00000214078	T	1.17146e-08	-0.156396	5.8573e-05	T	-	20	34075687	CPNE1	0
20:34077848:A:G	eQTLcatalogue	GEUVADIS_ge_LCL	ENSG00000214078	G	1.17146e-08	-0.156396	5.8573e-05	G	-	20	34077848	CPNE1	0
20:34079494:C:T	eQTLcatalogue	GEUVADIS_ge_LCL	ENSG00000214078	T	1.17146e-08	-0.156396	5.8573e-05	T	-	20	34079494	CPNE1	0
20:34096725:A:G	eQTLcatalogue	GEUVADIS_ge_LCL	ENSG00000214078	A	1.17146e-08	-0.156396	5.8573e-05	A	-	20	34096725	CPNE1	0
20:34097353:C:T	eQTLcatalogue	GEUVADIS_ge_LCL	ENSG00000214078	T	1.17146e-08	-0.156396	5.8573e-05	T	-	20	34097353	CPNE1	0
20:34101821:A:G	eQTLcatalogue	GEUVADIS_ge_LCL	ENSG00000214078	A	1.17146e-08	-0.156396	5.8573e-05	A	-	20	34101821	CPNE1	0
20:33960799:A:G	eQTLcatalogue	CEDAR_ileum	ENSG00000101019	A	1.17287e-08	0.111688	5.86435e-05	G	-	20	33960799	UQCC1	0
20:34153850:C:T	EyeGEx	EyeGEx	ENSG00000126001	T	1.17337e-08	0.479882	3.03907e-06	C	-	20	34153850	CEP250	0
20:34030606:A:G	GTEx/v7	Thyroid	ENSG00000214078	A	1.17354e-08	-0.359459	2.90077e-85	G	+	20	34030606	CPNE1	0
20:34055706:C:T	eQTLcatalogue	Fairfax_2014_LPS2	ENSG00000214078	T	1.17479e-08	-0.198132	5.87395e-05	T	-	20	34055706	CPNE1	0
20:33914701:C:T	GTEx/v6	Skin_Sun_Exposed_Lower_leg	ENSG00000101019	C	1.17498e-08	-5.8924	0.00028813	T	+	20	33914701	UQCC1	0
20:33982846:A:G	GTEx/v7	Lung	ENSG00000101019	A	1.17538e-08	0.23464	2.65094e-09	A	+	20	33982846	UQCC1	0
20:34181553:A:G	GTEx/v7	Brain_Amygdala	ENSG00000214078	A	1.1758e-08	0.615551	7.91115e-07	A	+	20	34181553	CPNE1	0
20:34186331:A:G	GTEx/v7	Brain_Amygdala	ENSG00000214078	A	1.1758e-08	-0.615551	7.91115e-07	G	+	20	34186331	CPNE1	0
20:34011048:A:G	GTEx/v8	Muscle_Skeletal	ENSG00000214078	G	1.17603e-08	-0.193975	4.5436e-91	A	+	20	34011048	CPNE1	0
20:33923001:G:T	GTEx/v8	Cells_Cultured_fibroblasts	ENSG00000125991	G	1.17735e-08	-0.131062	1.9893e-46	T	+	20	33923001	ERGIC3	0
20:33926103:C:G	GTEx/v7	Adipose_Visceral_Omentum	ENSG00000101019	G	1.1774e-08	-0.215202	6.23112e-06	C	+	20	33926103	UQCC1	1
20:34187697:A:G	GTEx/v6	Esophagus_Gastroesophageal_Junction	ENSG00000214078	G	1.17875e-08	-6.19089	0.00116039	A	+	20	34187697	CPNE1	0
20:33936174:T:TTTTTG	eQTLcatalogue	CEDAR_T-cell_CD8	ENSG00000214078	TTTTTG	1.17888e-08	0.124564	5.8944e-05	NA	NA	20	33936174	CPNE1	0
20:34187728:G:T	GTEx/v6	Esophagus_Gastroesophageal_Junction	ENSG00000214078	G	1.17979e-08	-6.1907	0.00116039	T	+	20	34187728	CPNE1	0
20:34112556:C:T	GTEx/v7	Cells_Transformed_fibroblasts	ENSG00000101019	C	1.18094e-08	-0.282011	3.00446e-27	T	+	20	34112556	UQCC1	0
20:33913681:A:C	eQTLGen	eQTLGen_cis_eQTLs	ENSG00000131067	C	1.1813e-08	-5.7024	6.42055e-05	A	+	20	33913681	GGT7	0
20:34069370:A:G	eQTLcatalogue	Lepik_2017_ge_blood	ENSG00000101019	A	1.18145e-08	-0.0595696	5.90725e-05	A	-	20	34069370	UQCC1	0
20:34014192:A:G	GTEx/v7	Lung	ENSG00000214078	A	1.18155e-08	-0.298361	3.39491e-86	G	+	20	34014192	CPNE1	0
20:33926103:C:G	GTEx/v8	Testis	ENSG00000214078	G	1.18157e-08	-0.349423	8.33206e-78	C	+	20	33926103	CPNE1	1
20:33880363:A:T	GTEx/v8	Breast_Mammary_Tissue	ENSG00000101460	T	1.18315e-08	0.154618	2.51443e-14	A	-	20	33880363	MAP1LC3A	0
20:33943281:C:T	eQTLcatalogue	Fairfax_2014_LPS24	ENSG00000101019	C	1.18487e-08	0.0907179	5.92435e-05	T	-	20	33943281	UQCC1	0
20:33940495:T:TTC	eQTLcatalogue	Quach_2016_ge_monocyte_LPS	ENSG00000101019	T	1.18704e-08	0.0892453	5.9352e-05	TTC	-	20	33940495	UQCC1	0
19:10756399:C:T	GTEx/v7	Skin_Not_Sun_Exposed_Suprapubic	ENSG00000129353	C	1.18717e-08	0.257423	2.28711e-18	T	-	19	10756399	SLC44A2	0
19:10774623:A:G	GTEx/v7	Skin_Not_Sun_Exposed_Suprapubic	ENSG00000129353	A	1.18717e-08	0.257423	2.28711e-18	G	-	19	10774623	SLC44A2	0
19:10778647:A:G	GTEx/v7	Skin_Not_Sun_Exposed_Suprapubic	ENSG00000129353	G	1.18717e-08	0.257423	2.28711e-18	A	-	19	10778647	SLC44A2	0
19:10801185:A:G	GTEx/v7	Skin_Not_Sun_Exposed_Suprapubic	ENSG00000129353	A	1.18717e-08	0.257423	2.28711e-18	G	-	19	10801185	SLC44A2	0
19:10803395:A:G	GTEx/v7	Skin_Not_Sun_Exposed_Suprapubic	ENSG00000129353	G	1.18717e-08	0.257423	2.28711e-18	A	-	19	10803395	SLC44A2	0
20:34075688:C:T	eQTLcatalogue	GEUVADIS_ge_LCL	ENSG00000214078	T	1.18778e-08	-0.157015	5.9389e-05	T	-	20	34075688	CPNE1	0
20:34079494:C:T	eQTLcatalogue	Fairfax_2014_LPS2	ENSG00000214078	T	1.18811e-08	-0.19838	5.94055e-05	T	-	20	34079494	CPNE1	0
20:33934301:C:T	eQTLcatalogue	Quach_2016_ge_monocyte_LPS	ENSG00000101019	T	1.18822e-08	0.0892352	5.9411e-05	C	-	20	33934301	UQCC1	0
20:33942261:A:G	eQTLcatalogue	Quach_2016_ge_monocyte_LPS	ENSG00000101019	G	1.19048e-08	0.0892724	5.9524e-05	A	-	20	33942261	UQCC1	0
20:33942263:A:G	eQTLcatalogue	Quach_2016_ge_monocyte_LPS	ENSG00000101019	A	1.19048e-08	0.0892724	5.9524e-05	G	-	20	33942263	UQCC1	0
20:34056952:C:T	eQTLcatalogue	Fairfax_2014_LPS2	ENSG00000214078	T	1.19178e-08	-0.198025	5.9589e-05	T	-	20	34056952	CPNE1	0
19:10749236:C:T	eQTLGen	eQTLGen_cis_eQTLs	ENSG00000129355	T	1.1925e-08	5.701	6.41849e-05	T	+	19	10749236	CDKN2D	0
20:34156012:A:C	GTEx/v7	Adrenal_Gland	ENSG00000214078	C	1.19444e-08	-0.576345	1.22075e-32	A	+	20	34156012	CPNE1	0
20:33905727:A:AGGGCT	GTEx/v7	Esophagus_Muscularis	ENSG00000125965	AGGGCT	1.1953e-08	0.363369	4.15452e-06	A	-	20	33905727	GDF5	0
20:33907161:C:T	GTEx/v7	Esophagus_Muscularis	ENSG00000125965	C	1.1953e-08	0.363369	4.15452e-06	T	-	20	33907161	GDF5	1
20:33907909:C:T	GTEx/v7	Esophagus_Muscularis	ENSG00000125965	C	1.1953e-08	0.363369	4.15452e-06	T	-	20	33907909	GDF5	0
20:33914208:A:G	GTEx/v7	Esophagus_Muscularis	ENSG00000125965	G	1.1953e-08	0.363369	4.15452e-06	A	-	20	33914208	GDF5	1
20:33995254:G:GA	eQTLcatalogue	CEDAR_ileum	ENSG00000101019	G	1.1958e-08	0.111883	5.979e-05	GA	-	20	33995254	UQCC1	0
20:33937704:A:G	eQTLcatalogue	CEDAR_T-cell_CD8	ENSG00000214078	G	1.19711e-08	0.124537	5.98555e-05	A	-	20	33937704	CPNE1	0
20:33939973:C:G	eQTLcatalogue	Fairfax_2014_LPS24	ENSG00000101019	G	1.19716e-08	0.0906931	5.9858e-05	C	-	20	33939973	UQCC1	0
20:33894463:A:G	GTEx/v8	Esophagus_Muscularis	ENSG00000125965	G	1.19767e-08	0.307031	6.20571e-07	A	-	20	33894463	GDF5	0
20:34070380:A:T	GTEx/v6	Thyroid	ENSG00000214078	T	1.19798e-08	-5.90856	0.000224494	A	+	20	34070380	CPNE1	0
20:33986549:C:T	eQTLcatalogue	HipSci_ge_iPSC	ENSG00000101019	C	1.19896e-08	0.0836179	5.9948e-05	T	-	20	33986549	UQCC1	0
20:34016207:A:G	GTEx/v8	Stomach	ENSG00000101019	A	1.19971e-08	-0.205864	1.38489e-10	G	+	20	34016207	UQCC1	0
20:34016249:A:G	GTEx/v8	Stomach	ENSG00000101019	A	1.19971e-08	-0.205864	1.38489e-10	G	+	20	34016249	UQCC1	0
20:33910406:A:G	GTEx/v8	Stomach	ENSG00000101019	A	1.20002e-08	-0.199449	1.38489e-10	G	+	20	33910406	UQCC1	0
20:33914701:C:T	GTEx/v8	Stomach	ENSG00000101019	C	1.20002e-08	-0.199449	1.38489e-10	T	+	20	33914701	UQCC1	0
20:33925094:C:T	GTEx/v8	Esophagus_Mucosa	ENSG00000214078	C	1.20048e-08	-0.289403	6.12024e-135	T	+	20	33925094	CPNE1	0
20:33998486:C:T	eQTLcatalogue	Fairfax_2014_LPS24	ENSG00000101019	C	1.20086e-08	-0.0905569	6.0043e-05	C	-	20	33998486	UQCC1	0
19:10790143:C:G	GTEx/v7	Skin_Not_Sun_Exposed_Suprapubic	ENSG00000129353	C	1.20109e-08	0.255217	2.28711e-18	G	-	19	10790143	SLC44A2	0
20:33997291:A:T	GTEx/v7	Skin_Sun_Exposed_Lower_leg	ENSG00000125998	A	1.20152e-08	0.169997	2.61145e-25	A	+	20	33997291	FAM83C	0
20:34047446:G:GAA	eQTLcatalogue	GENCORD_ge_LCL	ENSG00000214078	GAA	1.20172e-08	-0.213605	6.0086e-05	GAA	-	20	34047446	CPNE1	0
20:34066346:C:T	PsychENCODE	PsychENCODE_eQTLs	ENSG00000126001	C	1.20191e-08	-0.0976809	2.20904e-06	T	+	20	34066346	CEP250	0
20:34005240:C:T	GTEx/v8	Esophagus_Mucosa	ENSG00000088367	C	1.20198e-08	0.198104	1.28036e-38	C	+	20	34005240	EPB41L1	0
19:10808770:C:T	eQTLGen	eQTLGen_cis_eQTLs	ENSG00000127616	C	1.2023e-08	-5.6993	6.41725e-05	C	-	19	10808770	SMARCA4	0
20:33939973:C:G	GTEx/v8	Brain_Putamen_basal_ganglia	ENSG00000125965	C	1.20274e-08	-0.433249	1.00105e-06	C	-	20	33939973	GDF5	0
20:33943281:C:T	GTEx/v8	Brain_Putamen_basal_ganglia	ENSG00000125965	T	1.20274e-08	-0.433249	1.00105e-06	T	-	20	33943281	GDF5	0
20:33958127:C:G	GTEx/v8	Brain_Putamen_basal_ganglia	ENSG00000125965	G	1.20274e-08	-0.433249	1.00105e-06	G	-	20	33958127	GDF5	0
20:33980860:C:T	GTEx/v8	Brain_Putamen_basal_ganglia	ENSG00000125965	C	1.20274e-08	-0.433249	1.00105e-06	C	-	20	33980860	GDF5	0
20:33982846:A:G	GTEx/v8	Brain_Putamen_basal_ganglia	ENSG00000125965	A	1.20274e-08	-0.433249	1.00105e-06	A	-	20	33982846	GDF5	0
20:34003740:C:T	GTEx/v8	Brain_Putamen_basal_ganglia	ENSG00000125965	C	1.20274e-08	0.433249	1.00105e-06	T	-	20	34003740	GDF5	0
20:34036699:A:C	GTEx/v8	Artery_Aorta	ENSG00000171222	A	1.20364e-08	-0.20006	4.83704e-16	A	-	20	34036699	SCAND1	0
20:33970462:A:G	GTEx/v8	Testis	ENSG00000214078	G	1.20393e-08	0.363153	8.33206e-78	G	+	20	33970462	CPNE1	0
20:33966260:C:T	eQTLcatalogue	Quach_2016_ge_monocyte_LPS	ENSG00000101019	T	1.20421e-08	0.0891889	6.02105e-05	C	-	20	33966260	UQCC1	0
20:33967523:C:T	eQTLcatalogue	Quach_2016_ge_monocyte_LPS	ENSG00000101019	T	1.20421e-08	0.0891889	6.02105e-05	C	-	20	33967523	UQCC1	0
20:34006176:C:T	GTEx/v7	Adipose_Subcutaneous	ENSG00000214078	T	1.20482e-08	-0.36222	3.20007e-86	C	+	20	34006176	CPNE1	0
20:34007663:A:T	GTEx/v7	Adipose_Subcutaneous	ENSG00000214078	A	1.20482e-08	-0.36222	3.20007e-86	T	+	20	34007663	CPNE1	0
20:34077848:A:G	eQTLcatalogue	Fairfax_2014_LPS2	ENSG00000214078	G	1.20484e-08	-0.198197	6.0242e-05	G	-	20	34077848	CPNE1	0
20:33933846:C:T	eQTLcatalogue	Quach_2016_ge_monocyte_LPS	ENSG00000101019	T	1.20511e-08	0.0891926	6.02555e-05	C	-	20	33933846	UQCC1	0
20:33959315:C:T	eQTLcatalogue	CEDAR_ileum	ENSG00000101019	T	1.20535e-08	0.111635	6.02675e-05	C	-	20	33959315	UQCC1	0
20:34143092:A:G	GTEx/v7	Esophagus_Gastroesophageal_Junction	ENSG00000214078	G	1.20557e-08	-0.469905	3.86793e-39	A	+	20	34143092	CPNE1	0
20:34158394:A:G	GTEx/v8	Brain_Frontal_Cortex_BA9	ENSG00000214078	A	1.20563e-08	0.431335	6.18135e-24	A	+	20	34158394	CPNE1	0
20:34159447:C:G	GTEx/v8	Brain_Frontal_Cortex_BA9	ENSG00000214078	C	1.20563e-08	0.431335	6.18135e-24	C	+	20	34159447	CPNE1	0
20:34161966:C:T	GTEx/v8	Brain_Frontal_Cortex_BA9	ENSG00000214078	T	1.20563e-08	0.431335	6.18135e-24	T	+	20	34161966	CPNE1	0
20:34165609:C:T	GTEx/v8	Brain_Frontal_Cortex_BA9	ENSG00000214078	T	1.20563e-08	0.431335	6.18135e-24	T	+	20	34165609	CPNE1	0
20:34073379:A:G	PsychENCODE	PsychENCODE_eQTLs	ENSG00000125991	A	1.20572e-08	0.0655049	2.21557e-06	G	-	20	34073379	ERGIC3	0
20:33963984:G:GC	eQTLcatalogue	CEDAR_ileum	ENSG00000101019	GC	1.20614e-08	0.112633	6.0307e-05	G	-	20	33963984	UQCC1	0
20:33934437:A:T	eQTLcatalogue	CEDAR_T-cell_CD8	ENSG00000214078	T	1.20643e-08	0.124529	6.03215e-05	A	-	20	33934437	CPNE1	0
20:33948919:A:G	eQTLcatalogue	Quach_2016_ge_monocyte_LPS	ENSG00000101019	A	1.20663e-08	0.0891822	6.03315e-05	G	-	20	33948919	UQCC1	0
20:33949282:C:T	eQTLcatalogue	Quach_2016_ge_monocyte_LPS	ENSG00000101019	T	1.20663e-08	0.0891822	6.03315e-05	C	-	20	33949282	UQCC1	0
20:33952620:A:G	eQTLcatalogue	Quach_2016_ge_monocyte_LPS	ENSG00000101019	G	1.20663e-08	0.0891822	6.03315e-05	A	-	20	33952620	UQCC1	1
20:33960308:C:T	eQTLcatalogue	Quach_2016_ge_monocyte_LPS	ENSG00000101019	C	1.20663e-08	0.0891822	6.03315e-05	T	-	20	33960308	UQCC1	0
20:33960450:C:T	eQTLcatalogue	Quach_2016_ge_monocyte_LPS	ENSG00000101019	T	1.20663e-08	0.0891822	6.03315e-05	C	-	20	33960450	UQCC1	0
20:33961845:A:C	eQTLcatalogue	Quach_2016_ge_monocyte_LPS	ENSG00000101019	C	1.20663e-08	0.0891822	6.03315e-05	A	-	20	33961845	UQCC1	0
20:33971085:A:G	eQTLcatalogue	Quach_2016_ge_monocyte_LPS	ENSG00000101019	A	1.20663e-08	0.0891822	6.03315e-05	G	-	20	33971085	UQCC1	0
20:33971914:C:T	eQTLcatalogue	Quach_2016_ge_monocyte_LPS	ENSG00000101019	C	1.20663e-08	0.0891822	6.03315e-05	T	-	20	33971914	UQCC1	0
20:33973378:A:G	eQTLcatalogue	Quach_2016_ge_monocyte_LPS	ENSG00000101019	G	1.20663e-08	0.0891822	6.03315e-05	A	-	20	33973378	UQCC1	0
20:33974051:C:T	eQTLcatalogue	Quach_2016_ge_monocyte_LPS	ENSG00000101019	T	1.20663e-08	0.0891822	6.03315e-05	C	-	20	33974051	UQCC1	0
20:33974163:A:T	eQTLcatalogue	Quach_2016_ge_monocyte_LPS	ENSG00000101019	T	1.20663e-08	0.0891822	6.03315e-05	A	-	20	33974163	UQCC1	0
20:33975181:A:C	eQTLcatalogue	Quach_2016_ge_monocyte_LPS	ENSG00000101019	C	1.20663e-08	0.0891822	6.03315e-05	A	-	20	33975181	UQCC1	0
20:34075015:C:T	GTEx/v6	Nerve_Tibial	ENSG00000214078	T	1.20695e-08	-5.92931	0.000222679	C	+	20	34075015	CPNE1	0
20:33947285:C:G	eQTLcatalogue	Quach_2016_ge_monocyte_LPS	ENSG00000101019	C	1.207e-08	0.0891822	6.035e-05	G	-	20	33947285	UQCC1	0
20:33951799:A:G	eQTLcatalogue	Quach_2016_ge_monocyte_LPS	ENSG00000101019	G	1.20799e-08	0.0891884	6.03995e-05	A	-	20	33951799	UQCC1	0
20:33926268:A:T	eQTLcatalogue	Quach_2016_ge_monocyte_LPS	ENSG00000101019	A	1.20812e-08	-0.0891822	6.0406e-05	A	-	20	33926268	UQCC1	0
20:34077403:C:T	eQTLcatalogue	Fairfax_2014_LPS2	ENSG00000214078	T	1.20859e-08	-0.198128	6.04295e-05	T	-	20	34077403	CPNE1	0
20:34003740:C:T	GTEx/v7	Esophagus_Muscularis	ENSG00000125965	C	1.20898e-08	0.373449	4.15452e-06	T	-	20	34003740	GDF5	0
20:33977349:A:G	eQTLcatalogue	TwinsUK_ge_skin	ENSG00000214078	G	1.21035e-08	0.0925849	6.05175e-05	A	-	20	33977349	CPNE1	0
20:34181553:A:G	GTEx/v7	Cells_EBV-transformed_lymphocytes	ENSG00000214078	A	1.21036e-08	0.843686	2.2452e-18	A	+	20	34181553	CPNE1	0
20:34052273:A:G	GTEx/v7	Brain_Anterior_cingulate_cortex_BA24	ENSG00000126001	A	1.2104e-08	-0.553756	4.96965e-05	G	+	20	34052273	CEP250	0
20:34052604:A:G	GTEx/v7	Brain_Anterior_cingulate_cortex_BA24	ENSG00000126001	G	1.2104e-08	-0.553756	4.96965e-05	A	+	20	34052604	CEP250	0
20:34052676:C:G	GTEx/v7	Brain_Anterior_cingulate_cortex_BA24	ENSG00000126001	G	1.2104e-08	-0.553756	4.96965e-05	C	+	20	34052676	CEP250	0
20:34059675:A:G	GTEx/v7	Brain_Anterior_cingulate_cortex_BA24	ENSG00000126001	G	1.2104e-08	-0.553756	4.96965e-05	A	+	20	34059675	CEP250	0
20:34061578:C:T	GTEx/v7	Brain_Anterior_cingulate_cortex_BA24	ENSG00000126001	C	1.2104e-08	-0.553756	4.96965e-05	T	+	20	34061578	CEP250	0
20:34062710:C:T	GTEx/v7	Brain_Anterior_cingulate_cortex_BA24	ENSG00000126001	T	1.2104e-08	-0.553756	4.96965e-05	C	+	20	34062710	CEP250	0
20:34088764:A:G	GTEx/v7	Brain_Anterior_cingulate_cortex_BA24	ENSG00000126001	A	1.2104e-08	-0.553756	4.96965e-05	G	+	20	34088764	CEP250	0
20:34097136:A:G	GTEx/v7	Brain_Anterior_cingulate_cortex_BA24	ENSG00000126001	G	1.2104e-08	-0.553756	4.96965e-05	A	+	20	34097136	CEP250	0
20:34099789:A:G	GTEx/v7	Brain_Anterior_cingulate_cortex_BA24	ENSG00000126001	G	1.2104e-08	-0.553756	4.96965e-05	A	+	20	34099789	CEP250	0
20:34107956:A:G	GTEx/v7	Brain_Anterior_cingulate_cortex_BA24	ENSG00000126001	G	1.2104e-08	-0.553756	4.96965e-05	A	+	20	34107956	CEP250	0
20:34109715:C:T	GTEx/v7	Brain_Anterior_cingulate_cortex_BA24	ENSG00000126001	C	1.2104e-08	-0.553756	4.96965e-05	T	+	20	34109715	CEP250	0
6:33174783:A:G	GTEx/v7	Adipose_Subcutaneous	ENSG00000204228	G	1.2113e-08	-0.192481	1.62047e-08	A	+	6	33174783	HSD17B8	0
20:33961490:C:CA	eQTLcatalogue	CEDAR_T-cell_CD4	ENSG00000214078	CA	1.21229e-08	0.11525	6.06145e-05	C	-	20	33961490	CPNE1	0
20:33997734:A:G	GTEx/v7	Whole_Blood	ENSG00000101019	A	1.21515e-08	0.206796	1.50719e-05	A	+	20	33997734	UQCC1	0
19:10756399:C:T	eQTLcatalogue	TwinsUK_ge_LCL	ENSG00000127616	T	1.21534e-08	-0.0533815	6.0767e-05	T	-	19	10756399	SMARCA4	0
20:34023962:A:G	GTEx/v8	Skin_Sun_Exposed_Lower_leg	ENSG00000214078	G	1.21645e-08	0.258014	1.13598e-147	G	+	20	34023962	CPNE1	1
20:33926103:C:G	GTEx/v6	Lung	ENSG00000101019	G	1.21784e-08	-5.90545	0.00038378	C	+	20	33926103	UQCC1	1
20:34138406:A:G	GTEx/v8	Brain_Caudate_basal_ganglia	ENSG00000214078	G	1.21876e-08	0.418724	1.35993e-30	G	+	20	34138406	CPNE1	0
20:34048161:C:T	eQTLGen	eQTLGen_cis_eQTLs	ENSG00000244462	T	1.2208e-08	5.6968	6.41684e-05	C	-	20	34048161	RBM12	0
20:34075687:G:T	eQTLcatalogue	Fairfax_2014_LPS2	ENSG00000214078	T	1.22148e-08	-0.198025	6.1074e-05	T	-	20	34075687	CPNE1	0
20:33943281:C:T	eQTLGen	eQTLGen_cis_eQTLs	ENSG00000131051	C	1.2222e-08	5.6966	6.41684e-05	T	-	20	33943281	RBM39	0
20:34004767:C:T	GTEx/v8	Brain_Caudate_basal_ganglia	ENSG00000101019	T	1.22277e-08	0.190539	3.95878e-05	T	+	20	34004767	UQCC1	0
20:34135629:A:G	GTEx/v8	Skin_Not_Sun_Exposed_Suprapubic	ENSG00000101019	G	1.22289e-08	0.173001	1.21753e-26	G	+	20	34135629	UQCC1	0
20:34142527:C:T	GTEx/v8	Skin_Not_Sun_Exposed_Suprapubic	ENSG00000101019	T	1.22289e-08	0.173001	1.21753e-26	T	+	20	34142527	UQCC1	0
20:34003740:C:T	eQTLcatalogue	Fairfax_2014_LPS24	ENSG00000101019	T	1.2235e-08	-0.090664	6.1175e-05	T	-	20	34003740	UQCC1	0
20:33999267:A:G	BIOSQTL	BIOS_eQTL_geneLevel	ENSG00000125966	A	1.22507e-08	-5.69601	2.34219e-05	G	+	20	33999267	MMP24	0
20:34001250:A:G	BIOSQTL	BIOS_eQTL_geneLevel	ENSG00000125966	G	1.22507e-08	-5.69601	2.34219e-05	A	+	20	34001250	MMP24	0
20:34006315:C:T	eQTLcatalogue	CEDAR_monocyte_CD14	ENSG00000214078	C	1.2252e-08	-0.0971544	6.126e-05	C	-	20	34006315	CPNE1	0
20:34059536:A:G	eQTLcatalogue	Fairfax_2014_LPS2	ENSG00000214078	A	1.22526e-08	-0.197845	6.1263e-05	A	-	20	34059536	CPNE1	0
20:34076780:A:G	eQTLcatalogue	Fairfax_2014_LPS2	ENSG00000214078	A	1.22671e-08	-0.198059	6.13355e-05	A	-	20	34076780	CPNE1	0
19:10748073:C:G	eQTLcatalogue	Lepik_2017_ge_blood	ENSG00000129353	C	1.22727e-08	0.0601572	6.13635e-05	C	+	19	10748073	SLC44A2	0
19:10748121:C:T	eQTLcatalogue	Lepik_2017_ge_blood	ENSG00000129353	C	1.22727e-08	0.0601572	6.13635e-05	C	+	19	10748121	SLC44A2	0
19:10754905:G:T	eQTLcatalogue	Lepik_2017_ge_blood	ENSG00000129353	G	1.22727e-08	0.0601572	6.13635e-05	G	+	19	10754905	SLC44A2	1
20:34059337:C:T	eQTLcatalogue	Fairfax_2014_LPS2	ENSG00000214078	T	1.22801e-08	-0.197804	6.14005e-05	T	-	20	34059337	CPNE1	0
20:34069370:A:G	eQTLcatalogue	Fairfax_2014_LPS2	ENSG00000214078	A	1.2282e-08	-0.197901	6.141e-05	A	-	20	34069370	CPNE1	0
20:33936338:A:G	eQTLcatalogue	CEDAR_T-cell_CD8	ENSG00000214078	G	1.22923e-08	0.12458	6.14615e-05	A	-	20	33936338	CPNE1	0
20:33905619:A:G	eQTLcatalogue	Fairfax_2014_LPS2	ENSG00000101019	G	1.22952e-08	-0.110852	6.1476e-05	G	-	20	33905619	UQCC1	0
20:33936174:T:TTTTTG	eQTLcatalogue	Quach_2016_ge_monocyte_LPS	ENSG00000101019	TTTTTG	1.23109e-08	0.0891556	6.15545e-05	NA	NA	20	33936174	UQCC1	0
20:34068382:C:G	eQTLcatalogue	Fairfax_2014_LPS2	ENSG00000214078	C	1.2311e-08	-0.197884	6.1555e-05	C	-	20	34068382	CPNE1	0
20:33963984:G:GC	GTEx/v7	Stomach	ENSG00000101019	G	1.23158e-08	0.274577	1.28925e-05	G	+	20	33963984	UQCC1	0
20:33927006:A:C	GTEx/v8	Skin_Not_Sun_Exposed_Suprapubic	ENSG00000125998	C	1.23232e-08	-0.133231	1.91911e-25	A	+	20	33927006	FAM83C	0
20:33931344:A:G	GTEx/v8	Skin_Not_Sun_Exposed_Suprapubic	ENSG00000125998	G	1.23232e-08	0.133231	1.91911e-25	G	+	20	33931344	FAM83C	0
20:34181553:A:G	GTEx/v7	Cells_Transformed_fibroblasts	ENSG00000101019	A	1.23272e-08	0.293512	3.00446e-27	A	+	20	34181553	UQCC1	0
20:34066645:C:T	eQTLcatalogue	Fairfax_2014_LPS2	ENSG00000214078	T	1.23311e-08	-0.197869	6.16555e-05	T	-	20	34066645	CPNE1	1
20:33939973:C:G	eQTLcatalogue	CEDAR_monocyte_CD14	ENSG00000101019	G	1.23335e-08	0.0788711	6.16675e-05	C	-	20	33939973	UQCC1	0
20:34065195:A:G	eQTLcatalogue	Fairfax_2014_LPS2	ENSG00000214078	A	1.23384e-08	-0.197847	6.1692e-05	A	-	20	34065195	CPNE1	0
20:34073176:C:G	eQTLcatalogue	Fairfax_2014_LPS2	ENSG00000214078	C	1.23401e-08	-0.198056	6.17005e-05	C	-	20	34073176	CPNE1	0
20:33960486:C:T	GTEx/v8	Heart_Left_Ventricle	ENSG00000101019	C	1.23442e-08	0.133807	1.52006e-06	C	+	20	33960486	UQCC1	0
20:33968067:C:T	GTEx/v8	Heart_Left_Ventricle	ENSG00000101019	C	1.23442e-08	0.133807	1.52006e-06	C	+	20	33968067	UQCC1	0
20:33890350:C:G	eQTLcatalogue	CEDAR_monocyte_CD14	ENSG00000101019	C	1.23447e-08	-0.0798169	6.17235e-05	C	-	20	33890350	UQCC1	1
20:34013252:A:G	eQTLcatalogue	CEDAR_monocyte_CD14	ENSG00000214078	G	1.23526e-08	-0.0971666	6.1763e-05	G	-	20	34013252	CPNE1	0
20:34003073:C:T	eQTLcatalogue	Quach_2016_ge_monocyte_Pam3CSK4	ENSG00000101019	T	1.23551e-08	0.0905701	6.17755e-05	C	-	20	34003073	UQCC1	0
20:34065125:A:G	eQTLcatalogue	Fairfax_2014_LPS2	ENSG00000214078	A	1.23579e-08	-0.197836	6.17895e-05	A	-	20	34065125	CPNE1	0
19:10766798:A:C	GTEx/v7	Skin_Not_Sun_Exposed_Suprapubic	ENSG00000129353	C	1.23669e-08	0.255645	2.28711e-18	A	-	19	10766798	SLC44A2	0
19:10780802:A:G	GTEx/v7	Skin_Not_Sun_Exposed_Suprapubic	ENSG00000129353	A	1.23669e-08	0.255645	2.28711e-18	G	-	19	10780802	SLC44A2	0
19:10787744:C:G	GTEx/v7	Skin_Not_Sun_Exposed_Suprapubic	ENSG00000129353	G	1.23669e-08	0.255645	2.28711e-18	C	-	19	10787744	SLC44A2	0
19:10790162:C:T	GTEx/v7	Skin_Not_Sun_Exposed_Suprapubic	ENSG00000129353	C	1.23669e-08	0.255645	2.28711e-18	T	-	19	10790162	SLC44A2	0
20:34060286:C:T	eQTLcatalogue	Fairfax_2014_LPS2	ENSG00000214078	T	1.23671e-08	-0.197751	6.18355e-05	T	-	20	34060286	CPNE1	0
20:34066312:C:T	eQTLcatalogue	Fairfax_2014_LPS2	ENSG00000214078	T	1.23703e-08	-0.197874	6.18515e-05	T	-	20	34066312	CPNE1	0
20:33933846:C:T	GTEx/v7	Esophagus_Muscularis	ENSG00000125965	C	1.23765e-08	-0.370471	4.15452e-06	C	-	20	33933846	GDF5	0
20:33934301:C:T	GTEx/v7	Esophagus_Muscularis	ENSG00000125965	C	1.23765e-08	-0.370471	4.15452e-06	C	-	20	33934301	GDF5	0
20:33940495:T:TTC	GTEx/v7	Esophagus_Muscularis	ENSG00000125965	TTC	1.23765e-08	-0.370471	4.15452e-06	TTC	-	20	33940495	GDF5	0
20:33947285:C:G	GTEx/v7	Esophagus_Muscularis	ENSG00000125965	G	1.23765e-08	-0.370471	4.15452e-06	G	-	20	33947285	GDF5	0
20:33949282:C:T	GTEx/v7	Esophagus_Muscularis	ENSG00000125965	C	1.23765e-08	-0.370471	4.15452e-06	C	-	20	33949282	GDF5	0
20:33951799:A:G	GTEx/v7	Esophagus_Muscularis	ENSG00000125965	A	1.23765e-08	-0.370471	4.15452e-06	A	-	20	33951799	GDF5	0
20:33952620:A:G	GTEx/v7	Esophagus_Muscularis	ENSG00000125965	A	1.23765e-08	-0.370471	4.15452e-06	A	-	20	33952620	GDF5	1
20:33961845:A:C	GTEx/v7	Esophagus_Muscularis	ENSG00000125965	A	1.23765e-08	-0.370471	4.15452e-06	A	-	20	33961845	GDF5	0
20:33966260:C:T	GTEx/v7	Esophagus_Muscularis	ENSG00000125965	C	1.23765e-08	-0.370471	4.15452e-06	C	-	20	33966260	GDF5	0
20:33967523:C:T	GTEx/v7	Esophagus_Muscularis	ENSG00000125965	C	1.23765e-08	-0.370471	4.15452e-06	C	-	20	33967523	GDF5	0
20:33971085:A:G	GTEx/v7	Esophagus_Muscularis	ENSG00000125965	G	1.23765e-08	-0.370471	4.15452e-06	G	-	20	33971085	GDF5	0
20:33972948:A:G	GTEx/v7	Esophagus_Muscularis	ENSG00000125965	A	1.23765e-08	-0.370471	4.15452e-06	A	-	20	33972948	GDF5	0
20:34063095:C:T	eQTLcatalogue	Fairfax_2014_LPS2	ENSG00000214078	C	1.23824e-08	-0.197742	6.1912e-05	C	-	20	34063095	CPNE1	0
20:34033548:C:T	GTEx/v6	Colon_Transverse	ENSG00000214078	T	1.23892e-08	-6.07524	0.000674021	C	+	20	34033548	CPNE1	0
20:34063034:C:T	eQTLcatalogue	Fairfax_2014_LPS2	ENSG00000214078	C	1.23915e-08	-0.197735	6.19575e-05	C	-	20	34063034	CPNE1	0
20:34075688:C:T	eQTLcatalogue	Fairfax_2014_LPS2	ENSG00000214078	T	1.23952e-08	-0.198087	6.1976e-05	T	-	20	34075688	CPNE1	0
20:34006970:C:T	GTEx/v8	Nerve_Tibial	ENSG00000214078	C	1.24031e-08	0.276621	6.76283e-143	C	+	20	34006970	CPNE1	0
20:34008623:A:G	GTEx/v8	Nerve_Tibial	ENSG00000214078	A	1.24031e-08	0.276621	6.76283e-143	A	+	20	34008623	CPNE1	0
20:33880729:A:C	eQTLcatalogue	Fairfax_2014_LPS24	ENSG00000101019	A	1.24076e-08	-0.0809035	6.2038e-05	A	-	20	33880729	UQCC1	0
20:34175783:A:G	eQTLcatalogue	Fairfax_2014_IFN24	ENSG00000131051	G	1.2417e-08	-0.140237	6.2085e-05	A	+	20	34175783	RBM39	0
19:10775010:A:G	eQTLcatalogue	TwinsUK_ge_LCL	ENSG00000127616	G	1.24263e-08	-0.0533371	6.21315e-05	G	-	19	10775010	SMARCA4	0
20:34019579:C:T	GTEx/v8	Artery_Tibial	ENSG00000214078	C	1.243e-08	0.246055	2.10907e-130	C	+	20	34019579	CPNE1	0
20:33880363:A:T	GTEx/v8	Prostate	ENSG00000125998	T	1.24311e-08	-0.293524	5.4669e-05	A	+	20	33880363	FAM83C	0
20:34178365:C:T	eQTLcatalogue	Fairfax_2014_IFN24	ENSG00000131051	C	1.24331e-08	-0.140131	6.21655e-05	T	+	20	34178365	RBM39	0
20:33887983:A:G	GTEx/v7	Thyroid	ENSG00000101019	A	1.24401e-08	-0.209969	1.36416e-08	G	+	20	33887983	UQCC1	0
20:34059536:A:G	GTEx/v8	Muscle_Skeletal	ENSG00000101019	G	1.24587e-08	-0.126914	7.48072e-32	A	+	20	34059536	UQCC1	0
20:34073176:C:G	GTEx/v8	Muscle_Skeletal	ENSG00000101019	G	1.24587e-08	-0.126914	7.48072e-32	C	+	20	34073176	UQCC1	0
20:34077403:C:T	GTEx/v8	Muscle_Skeletal	ENSG00000101019	C	1.24587e-08	-0.126914	7.48072e-32	T	+	20	34077403	UQCC1	0
20:33926103:C:G	eQTLcatalogue	Fairfax_2012_B-cell_CD19	ENSG00000101019	C	1.24728e-08	-0.0611212	6.2364e-05	C	-	20	33926103	UQCC1	1
20:33903636:C:T	eQTLcatalogue	Fairfax_2014_LPS2	ENSG00000101019	C	1.24738e-08	-0.110975	6.2369e-05	C	-	20	33903636	UQCC1	0
20:34179409:T:TA	eQTLcatalogue	Fairfax_2014_IFN24	ENSG00000131051	TA	1.24774e-08	-0.140209	6.2387e-05	T	+	20	34179409	RBM39	0
20:34163526:A:G	eQTLcatalogue	Fairfax_2014_naive	ENSG00000101019	G	1.24993e-08	0.0711403	6.24965e-05	A	-	20	34163526	UQCC1	0
20:33896262:C:G	eQTLcatalogue	Fairfax_2014_LPS2	ENSG00000101019	C	1.25147e-08	-0.111118	6.25735e-05	C	-	20	33896262	UQCC1	0
20:33974051:C:T	GTEx/v7	Adipose_Subcutaneous	ENSG00000214078	C	1.2522e-08	0.36283	3.20007e-86	C	+	20	33974051	CPNE1	0
20:33882720:A:G	eQTLGen	eQTLGen_cis_eQTLs	ENSG00000131069	G	1.2527e-08	-5.6923	6.41601e-05	A	+	20	33882720	ACSS2	0
20:33975181:A:C	GTEx/v6	Nerve_Tibial	ENSG00000101019	A	1.25316e-08	5.92212	0.000222679	A	+	20	33975181	UQCC1	0
20:33940495:T:TTC	eQTLcatalogue	CEDAR_T-cell_CD8	ENSG00000214078	T	1.25337e-08	0.124393	6.26685e-05	TTC	-	20	33940495	CPNE1	0
20:33958253:A:T	eQTLcatalogue	CEDAR_ileum	ENSG00000101019	A	1.25372e-08	0.111521	6.2686e-05	T	-	20	33958253	UQCC1	0
20:34180535:A:G	eQTLcatalogue	Fairfax_2014_IFN24	ENSG00000131051	G	1.25374e-08	-0.13988	6.2687e-05	A	+	20	34180535	RBM39	0
20:33905727:A:AGGGCT	eQTLcatalogue	Fairfax_2014_LPS2	ENSG00000101019	A	1.25467e-08	-0.110843	6.27335e-05	A	-	20	33905727	UQCC1	0
6:33187355:C:T	GTEx/v7	Testis	ENSG00000204228	T	1.25563e-08	-0.318698	1.40038e-05	C	+	6	33187355	HSD17B8	0
20:33905904:A:C	eQTLcatalogue	Fairfax_2014_LPS2	ENSG00000101019	C	1.25609e-08	-0.110832	6.28045e-05	C	-	20	33905904	UQCC1	0
20:33907909:C:T	eQTLcatalogue	Fairfax_2014_LPS2	ENSG00000101019	T	1.25609e-08	-0.110832	6.28045e-05	T	-	20	33907909	UQCC1	0
20:33913322:G:T	eQTLcatalogue	Fairfax_2014_LPS2	ENSG00000101019	G	1.25609e-08	-0.110832	6.28045e-05	G	-	20	33913322	UQCC1	0
20:33914208:A:G	eQTLcatalogue	Fairfax_2014_LPS2	ENSG00000101019	A	1.25609e-08	-0.110832	6.28045e-05	A	-	20	33914208	UQCC1	1
20:34187697:A:G	GTEx/v7	Cells_Transformed_fibroblasts	ENSG00000125991	G	1.25789e-08	-0.183111	2.16907e-18	A	+	20	34187697	ERGIC3	0
20:34001541:C:G	BIOSQTL	BIOS_eQTL_geneLevel	ENSG00000125966	G	1.25854e-08	-5.69144	2.34096e-05	C	+	20	34001541	MMP24	0
20:34159447:C:G	GTEx/v7	Colon_Sigmoid	ENSG00000214078	G	1.25931e-08	-0.545322	7.75548e-33	C	+	20	34159447	CPNE1	0
20:34161966:C:T	GTEx/v7	Colon_Sigmoid	ENSG00000214078	T	1.25931e-08	0.545322	7.75548e-33	T	+	20	34161966	CPNE1	0
20:34070056:T:TTTTG	GTEx/v6	Artery_Tibial	ENSG00000214078	T	1.25958e-08	-5.89291	0.000263002	TTTTG	+	20	34070056	CPNE1	0
20:33907161:C:T	eQTLcatalogue	Fairfax_2014_LPS2	ENSG00000101019	T	1.25962e-08	-0.11083	6.2981e-05	T	-	20	33907161	UQCC1	1
20:33960486:C:T	eQTLcatalogue	CEDAR_ileum	ENSG00000101019	T	1.26001e-08	0.112252	6.30005e-05	C	-	20	33960486	UQCC1	0
20:34150145:A:G	GTEx/v6	Muscle_Skeletal	ENSG00000126001	G	1.26021e-08	-5.84373	0.00030405	A	+	20	34150145	CEP250	0
20:33910941:C:T	GTEx/v8	Thyroid	ENSG00000101019	T	1.26058e-08	-0.160297	8.03515e-08	C	+	20	33910941	UQCC1	0
20:33905904:A:C	eQTLcatalogue	Fairfax_2012_B-cell_CD19	ENSG00000101019	C	1.26063e-08	-0.0638783	6.30315e-05	C	-	20	33905904	UQCC1	0
20:33907909:C:T	eQTLcatalogue	Fairfax_2012_B-cell_CD19	ENSG00000101019	T	1.26063e-08	-0.0638783	6.30315e-05	T	-	20	33907909	UQCC1	0
20:33913322:G:T	eQTLcatalogue	Fairfax_2012_B-cell_CD19	ENSG00000101019	G	1.26063e-08	-0.0638783	6.30315e-05	G	-	20	33913322	UQCC1	0
20:33914208:A:G	eQTLcatalogue	Fairfax_2012_B-cell_CD19	ENSG00000101019	A	1.26063e-08	-0.0638783	6.30315e-05	A	-	20	33914208	UQCC1	1
20:34033548:C:T	eQTLcatalogue	Fairfax_2014_IFN24	ENSG00000101019	C	1.26077e-08	-0.0758095	6.30385e-05	C	-	20	34033548	UQCC1	0
20:34036699:A:C	PsychENCODE	PsychENCODE_eQTLs	ENSG00000126001	C	1.26208e-08	-0.0969908	2.31219e-06	A	+	20	34036699	CEP250	0
20:34054729:C:T	GTEx/v8	Muscle_Skeletal	ENSG00000101019	C	1.26234e-08	-0.126884	7.48072e-32	T	+	20	34054729	UQCC1	0
20:33894463:A:G	eQTLcatalogue	Fairfax_2014_LPS2	ENSG00000101019	A	1.26252e-08	-0.111079	6.3126e-05	A	-	20	33894463	UQCC1	0
20:33976823:C:T	eQTLcatalogue	TwinsUK_ge_skin	ENSG00000214078	C	1.26519e-08	0.0927198	6.32595e-05	T	-	20	33976823	CPNE1	0
20:34190870:A:G	GTEx/v8	Skin_Not_Sun_Exposed_Suprapubic	ENSG00000126001	G	1.26726e-08	0.225708	1.16947e-08	A	-	20	34190870	CEP250	0
20:33905727:A:AGGGCT	eQTLcatalogue	Fairfax_2012_B-cell_CD19	ENSG00000101019	A	1.26733e-08	-0.063873	6.33665e-05	A	-	20	33905727	UQCC1	0
20:33926103:C:G	GTEx/v8	Thyroid	ENSG00000101019	G	1.26851e-08	-0.164075	8.03515e-08	C	+	20	33926103	UQCC1	1
20:34187728:G:T	GTEx/v8	Skin_Sun_Exposed_Lower_leg	ENSG00000101019	G	1.26877e-08	-0.209395	8.19952e-34	T	+	20	34187728	UQCC1	0
20:34001058:C:T	GTEx/v7	Whole_Blood	ENSG00000101019	T	1.26988e-08	0.206414	1.50719e-05	T	+	20	34001058	UQCC1	0
20:34080675:C:T	GTEx/v6	Brain_Frontal_Cortex_BA9	ENSG00000126001	C	1.27141e-08	-6.44334	0.00175324	T	+	20	34080675	CEP250	0
20:33942685:A:G	eQTLcatalogue	CEDAR_T-cell_CD8	ENSG00000214078	G	1.27162e-08	0.124313	6.3581e-05	A	-	20	33942685	CPNE1	1
20:34003073:C:T	eQTLcatalogue	Fairfax_2012_B-cell_CD19	ENSG00000101019	T	1.27253e-08	0.0657159	6.36265e-05	C	-	20	34003073	UQCC1	0
20:34052676:C:G	GTEx/v6	Skin_Sun_Exposed_Lower_leg	ENSG00000214078	G	1.2754e-08	-5.87702	0.00028813	C	+	20	34052676	CPNE1	0
20:33961490:C:CA	eQTLcatalogue	Fairfax_2014_naive	ENSG00000214078	CA	1.27565e-08	0.107799	6.37825e-05	C	-	20	33961490	CPNE1	0
20:33969530:C:T	eQTLcatalogue	Fairfax_2014_IFN24	ENSG00000242372	C	1.27582e-08	-0.0611572	6.3791e-05	T	+	20	33969530	EIF6	0
20:33910406:A:G	GTEx/v6	Skin_Sun_Exposed_Lower_leg	ENSG00000101019	A	1.27669e-08	-5.87683	0.00028813	G	+	20	33910406	UQCC1	0
20:33819415:A:G	GTEx/v8	Thyroid	ENSG00000125965	G	1.27704e-08	0.250403	3.54082e-07	A	-	20	33819415	GDF5	0
20:33914701:C:T	GTEx/v8	Thyroid	ENSG00000125965	C	1.27811e-08	0.246948	3.54082e-07	T	-	20	33914701	GDF5	0
20:33987298:C:T	GTEx/v7	Esophagus_Muscularis	ENSG00000125965	C	1.28098e-08	-0.365028	4.15452e-06	C	-	20	33987298	GDF5	0
20:33995945:A:T	GTEx/v7	Esophagus_Muscularis	ENSG00000125965	A	1.28098e-08	-0.365028	4.15452e-06	A	-	20	33995945	GDF5	0
20:34179409:T:TA	GTEx/v8	Brain_Amygdala	ENSG00000214078	T	1.28233e-08	0.509206	2.33311e-09	T	+	20	34179409	CPNE1	0
20:33942263:A:G	BIOSQTL	BIOS_eQTL_geneLevel	ENSG00000125966	A	1.28235e-08	-5.68832	2.34014e-05	G	+	20	33942263	MMP24	0
20:33972948:A:G	GTEx/v8	Skin_Sun_Exposed_Lower_leg	ENSG00000214078	A	1.28237e-08	0.246161	1.13598e-147	A	+	20	33972948	CPNE1	0
20:33939973:C:G	GTEx/v8	Esophagus_Gastroesophageal_Junction	ENSG00000125965	C	1.28317e-08	-0.351177	1.5209e-10	C	-	20	33939973	GDF5	0
20:33943281:C:T	GTEx/v8	Esophagus_Gastroesophageal_Junction	ENSG00000125965	T	1.28317e-08	-0.351177	1.5209e-10	T	-	20	33943281	GDF5	0
20:33958127:C:G	GTEx/v8	Esophagus_Gastroesophageal_Junction	ENSG00000125965	G	1.28317e-08	-0.351177	1.5209e-10	G	-	20	33958127	GDF5	0
20:34039394:G:T	GTEx/v6	Nerve_Tibial	ENSG00000214078	T	1.2845e-08	-5.91739	0.000222679	G	+	20	34039394	CPNE1	0
20:34154087:A:G	GTEx/v7	Pituitary	ENSG00000214078	G	1.28551e-08	-0.569065	4.72485e-28	A	+	20	34154087	CPNE1	0
20:34154124:C:T	GTEx/v7	Pituitary	ENSG00000214078	C	1.28551e-08	-0.569065	4.72485e-28	T	+	20	34154124	CPNE1	0
20:34154741:C:T	GTEx/v7	Pituitary	ENSG00000214078	T	1.28551e-08	-0.569065	4.72485e-28	C	+	20	34154741	CPNE1	0
20:34181553:A:G	eQTLcatalogue	Fairfax_2014_IFN24	ENSG00000131051	G	1.28613e-08	-0.139971	6.43065e-05	A	+	20	34181553	RBM39	0
20:33923001:G:T	GTEx/v8	Heart_Left_Ventricle	ENSG00000101019	G	1.28656e-08	-0.134054	1.52006e-06	T	+	20	33923001	UQCC1	0
20:33963984:G:GC	eQTLcatalogue	Fairfax_2012_B-cell_CD19	ENSG00000101019	GC	1.28695e-08	0.0643199	6.43475e-05	G	-	20	33963984	UQCC1	0
20:34158394:A:G	GTEx/v7	Colon_Sigmoid	ENSG00000214078	G	1.28907e-08	-0.532274	7.75548e-33	A	+	20	34158394	CPNE1	0
20:33979528:TA:TAA	eQTLcatalogue	Fairfax_2012_B-cell_CD19	ENSG00000101019	TA	1.28936e-08	0.0616065	6.4468e-05	NA	NA	20	33979528	UQCC1	0
20:33894091:A:G	GTEx/v8	Thyroid	ENSG00000125965	G	1.28961e-08	0.254819	3.54082e-07	A	-	20	33894091	GDF5	0
20:34056952:C:T	GTEx/v6	Cells_Transformed_fibroblasts	ENSG00000101019	C	1.29032e-08	-5.90007	0.00020866	T	+	20	34056952	UQCC1	0
20:33972948:A:G	eQTLcatalogue	Fairfax_2012_B-cell_CD19	ENSG00000101019	G	1.29133e-08	0.063476	6.45665e-05	A	-	20	33972948	UQCC1	0
19:10772112:C:T	eQTLcatalogue	GEUVADIS_ge_LCL	ENSG00000127616	T	1.29135e-08	-0.0541994	6.45675e-05	T	-	19	10772112	SMARCA4	0
19:10745764:C:T	eQTLGen	eQTLGen_cis_eQTLs	ENSG00000129355	T	1.2914e-08	5.6873	7.05626e-05	T	+	19	10745764	CDKN2D	0
20:34030606:A:G	GTEx/v7	Heart_Atrial_Appendage	ENSG00000214078	A	1.29258e-08	-0.359277	1.60034e-58	G	+	20	34030606	CPNE1	0
20:34062710:C:T	PsychENCODE	PsychENCODE_eQTLs	ENSG00000126001	T	1.29274e-08	-0.0973992	2.36446e-06	C	+	20	34062710	CEP250	0
20:33969530:C:T	GTEx/v6	Nerve_Tibial	ENSG00000101019	T	1.29276e-08	5.91616	0.000222679	T	+	20	33969530	UQCC1	0
20:34005240:C:T	eQTLGen	eQTLGen_cis_eQTLs	ENSG00000125991	T	1.2929e-08	-5.6869	7.05581e-05	C	+	20	34005240	ERGIC3	0
20:33942199:C:CT	eQTLcatalogue	GENCORD_ge_LCL	ENSG00000101019	CT	1.29398e-08	0.0851503	6.4699e-05	C	-	20	33942199	UQCC1	0
20:34052676:C:G	PsychENCODE	PsychENCODE_eQTLs	ENSG00000126001	G	1.29542e-08	-0.0974675	2.36904e-06	C	+	20	34052676	CEP250	0
20:33926103:C:G	eQTLcatalogue	CEDAR_T-cell_CD8	ENSG00000214078	C	1.29549e-08	-0.124682	6.47745e-05	C	-	20	33926103	CPNE1	1
20:34016207:A:G	GTEx/v8	Esophagus_Gastroesophageal_Junction	ENSG00000125965	A	1.29672e-08	0.365995	1.5209e-10	G	-	20	34016207	GDF5	0
20:34016249:A:G	GTEx/v8	Esophagus_Gastroesophageal_Junction	ENSG00000125965	A	1.29672e-08	0.365995	1.5209e-10	G	-	20	34016249	GDF5	0
20:33961845:A:C	GTEx/v7	Adipose_Visceral_Omentum	ENSG00000101019	A	1.29675e-08	0.214149	6.23112e-06	A	+	20	33961845	UQCC1	0
20:33943281:C:T	eQTLcatalogue	CEDAR_monocyte_CD14	ENSG00000101019	C	1.29706e-08	0.0788094	6.4853e-05	T	-	20	33943281	UQCC1	0
20:34068382:C:G	GTEx/v7	Colon_Transverse	ENSG00000214078	G	1.2975e-08	-0.445782	1.70364e-52	C	+	20	34068382	CPNE1	0
20:34154371:A:C	GTEx/v7	Prostate	ENSG00000214078	A	1.29915e-08	-0.651305	4.639e-17	C	+	20	34154371	CPNE1	0
20:34165582:C:G	GTEx/v6	Brain_Frontal_Cortex_BA9	ENSG00000126001	C	1.29968e-08	6.43803	0.00175324	C	+	20	34165582	CEP250	0
20:34165723:A:C	eQTLcatalogue	Fairfax_2014_naive	ENSG00000101019	A	1.30007e-08	0.0709422	6.50035e-05	C	-	20	34165723	UQCC1	0
20:34011048:A:G	GTEx/v8	Heart_Atrial_Appendage	ENSG00000101019	G	1.30118e-08	-0.126576	9.29261e-09	A	+	20	34011048	UQCC1	0
20:33967523:C:T	eQTLGen	eQTLGen_cis_eQTLs	ENSG00000078747	T	1.302e-08	5.6859	7.0549e-05	C	-	20	33967523	ITCH	0
6:44721464:A:T	eQTLcatalogue	Lepik_2017_ge_blood	ENSG00000196284	A	1.30521e-08	0.112025	6.52605e-05	A	+	6	44721464	SUPT3H	0
20:33986549:C:T	eQTLcatalogue	Fairfax_2014_IFN24	ENSG00000242372	C	1.30543e-08	-0.0621452	6.52715e-05	T	+	20	33986549	EIF6	0
20:33972899:A:C	eQTLcatalogue	Quach_2016_ge_monocyte_LPS	ENSG00000101019	A	1.30553e-08	0.0890648	6.52765e-05	C	-	20	33972899	UQCC1	0
20:33896757:C:G	GTEx/v7	Lung	ENSG00000101019	C	1.3065e-08	-0.233486	2.65094e-09	G	+	20	33896757	UQCC1	0
20:33972948:A:G	eQTLcatalogue	Quach_2016_ge_monocyte_LPS	ENSG00000101019	G	1.30719e-08	0.0890367	6.53595e-05	A	-	20	33972948	UQCC1	0
20:34179409:T:TA	GTEx/v6	Whole_Blood	ENSG00000214078	T	1.30804e-08	5.84895	0.000333874	T	+	20	34179409	CPNE1	0
20:34097353:C:T	eQTLGen	eQTLGen_cis_eQTLs	ENSG00000244462	C	1.3081e-08	5.685	7.05445e-05	T	-	20	34097353	RBM12	0
20:34025983:A:G	GTEx/v8	Thyroid	ENSG00000101019	A	1.30841e-08	0.171047	8.03515e-08	A	+	20	34025983	UQCC1	1
20:34033548:C:T	eQTLcatalogue	GENCORD_ge_fibroblast	ENSG00000214078	C	1.30848e-08	-0.178544	6.5424e-05	C	-	20	34033548	CPNE1	0
20:33972899:A:C	GTEx/v6	Nerve_Tibial	ENSG00000101019	C	1.30993e-08	5.91363	0.000222679	C	+	20	33972899	UQCC1	0
20:34030425:C:T	eQTLcatalogue	BLUEPRINT_ge_neutrophil	ENSG00000214078	C	1.31058e-08	-0.137242	6.5529e-05	C	-	20	34030425	CPNE1	0
20:34068695:A:G	GTEx/v7	Prostate	ENSG00000214078	A	1.31095e-08	-0.638455	4.639e-17	G	+	20	34068695	CPNE1	0
20:34075998:C:T	GTEx/v7	Prostate	ENSG00000214078	C	1.31095e-08	-0.638455	4.639e-17	T	+	20	34075998	CPNE1	1
20:34082050:C:CT	GTEx/v7	Prostate	ENSG00000214078	CT	1.31095e-08	-0.638455	4.639e-17	C	+	20	34082050	CPNE1	0
20:34087309:C:G	GTEx/v7	Prostate	ENSG00000214078	G	1.31095e-08	-0.638455	4.639e-17	C	+	20	34087309	CPNE1	0
20:34096385:A:G	GTEx/v7	Prostate	ENSG00000214078	A	1.31095e-08	-0.638455	4.639e-17	G	+	20	34096385	CPNE1	0
20:34101153:A:G	GTEx/v7	Prostate	ENSG00000214078	A	1.31095e-08	-0.638455	4.639e-17	G	+	20	34101153	CPNE1	0
20:33982846:A:G	eQTLGen	eQTLGen_cis_eQTLs	ENSG00000131051	G	1.3112e-08	5.6847	7.05445e-05	A	-	20	33982846	RBM39	0
20:34112192:C:G	GTEx/v6	Colon_Transverse	ENSG00000214078	C	1.31233e-08	-6.06341	0.000674021	G	+	20	34112192	CPNE1	0
20:33985568:C:T	GTEx/v7	Whole_Blood	ENSG00000101019	T	1.31942e-08	0.206377	1.50719e-05	T	+	20	33985568	UQCC1	0
6:33192867:A:C	GTEx/v8	Testis	ENSG00000204228	C	1.31973e-08	-0.284003	4.36435e-09	A	+	6	33192867	HSD17B8	0
20:34075687:G:T	BIOSQTL	BIOS_eQTL_geneLevel	ENSG00000242372	G	1.32043e-08	5.68357	2.3385e-05	T	-	20	34075687	EIF6	0
6:33197589:A:G	GTEx/v7	Thyroid	ENSG00000204228	G	1.32269e-08	-0.157996	4.9096e-14	A	+	6	33197589	HSD17B8	0
20:34036865:A:G	GTEx/v6	Nerve_Tibial	ENSG00000214078	A	1.32307e-08	-5.91172	0.000222679	G	+	20	34036865	CPNE1	0
20:33974163:A:T	GTEx/v7	Adipose_Visceral_Omentum	ENSG00000101019	A	1.32438e-08	0.217226	6.23112e-06	A	+	20	33974163	UQCC1	0
20:34120994:A:AT	TIGER	Nom_Alonso_Pancreatic_islets	ENSG00000214078	AT	1.326e-08	-5.683	1.06935e-06	A	+	20	34120994	CPNE1	0
20:33969530:C:T	eQTLcatalogue	Fairfax_2012_B-cell_CD19	ENSG00000101019	C	1.3274e-08	0.0603228	6.637e-05	T	-	20	33969530	UQCC1	0
20:33972899:A:C	BIOSQTL	BIOS_eQTL_geneLevel	ENSG00000125966	A	1.32818e-08	-5.68237	2.33754e-05	C	+	20	33972899	MMP24	0
19:10772685:C:G	eQTLGen	eQTLGen_cis_eQTLs	ENSG00000129355	G	1.3282e-08	5.6824	7.05309e-05	G	+	19	10772685	CDKN2D	0
20:33926103:C:G	eQTLcatalogue	Fairfax_2012_B-cell_CD19	ENSG00000101019	C	1.32964e-08	-0.0638294	6.6482e-05	C	-	20	33926103	UQCC1	1
20:33903636:C:T	eQTLcatalogue	Fairfax_2012_B-cell_CD19	ENSG00000101019	C	1.33095e-08	-0.0638388	6.65475e-05	C	-	20	33903636	UQCC1	0
20:33958127:C:G	eQTLcatalogue	CEDAR_monocyte_CD14	ENSG00000101019	C	1.33303e-08	0.0787856	6.66515e-05	G	-	20	33958127	UQCC1	0
20:34023219:C:T	eQTLcatalogue	Fairfax_2014_LPS24	ENSG00000101019	C	1.33339e-08	-0.0895167	6.66695e-05	C	-	20	34023219	UQCC1	0
6:33176958:C:T	eQTLcatalogue	Lepik_2017_ge_blood	ENSG00000204228	C	1.33432e-08	-0.0948507	6.6716e-05	C	-	6	33176958	HSD17B8	0
20:34145461:C:T	GTEx/v8	Artery_Aorta	ENSG00000171222	C	1.33542e-08	-0.198629	4.83704e-16	C	-	20	34145461	SCAND1	0
20:33882720:A:G	GTEx/v8	Adipose_Subcutaneous	ENSG00000101460	G	1.33547e-08	0.154424	5.47039e-37	A	-	20	33882720	MAP1LC3A	0
20:34153599:A:G	GTEx/v8	Brain_Cerebellum	ENSG00000214078	A	1.33552e-08	0.312989	1.80025e-14	A	+	20	34153599	CPNE1	0
6:33174783:A:G	GTEx/v8	Esophagus_Gastroesophageal_Junction	ENSG00000204228	G	1.33601e-08	-0.223459	2.25292e-11	A	+	6	33174783	HSD17B8	0
20:33977349:A:G	GTEx/v7	Esophagus_Muscularis	ENSG00000125965	A	1.33774e-08	-0.371243	4.15452e-06	A	-	20	33977349	GDF5	0
15:58325994:C:T	eQTLGen	eQTLGen_cis_eQTLs	ENSG00000103569	C	1.3391e-08	-5.6809	7.05219e-05	C	-	15	58325994	AQP9	0
20:33947730:C:T	eQTLcatalogue	CEDAR_T-cell_CD8	ENSG00000214078	T	1.3397e-08	0.124072	6.6985e-05	C	-	20	33947730	CPNE1	0
20:33956004:A:T	eQTLcatalogue	CEDAR_ileum	ENSG00000101019	A	1.34129e-08	0.111306	6.70645e-05	T	-	20	33956004	UQCC1	0
20:34052676:C:G	eQTLGen	eQTLGen_cis_eQTLs	ENSG00000244462	G	1.3422e-08	5.6806	7.05219e-05	C	-	20	34052676	RBM12	0
20:33894091:A:G	GTEx/v8	Stomach	ENSG00000101019	G	1.3422e-08	-0.2034	1.38489e-10	A	+	20	33894091	UQCC1	0
20:33960486:C:T	eQTLcatalogue	Fairfax_2012_B-cell_CD19	ENSG00000101019	T	1.34349e-08	0.0640633	6.71745e-05	C	-	20	33960486	UQCC1	0
9:116920120:A:C	GTEx/v7	Cells_Transformed_fibroblasts	ENSG00000196739	A	1.34403e-08	-0.290308	7.3376e-19	A	-	9	116920120	COL27A1	0
9:116920121:A:C	GTEx/v7	Cells_Transformed_fibroblasts	ENSG00000196739	A	1.34403e-08	-0.290308	7.3376e-19	A	-	9	116920121	COL27A1	0
20:33972948:A:G	eQTLcatalogue	HipSci_ge_iPSC	ENSG00000101019	G	1.34405e-08	0.0833361	6.72025e-05	A	-	20	33972948	UQCC1	0
20:33880363:A:T	eQTLcatalogue	Fairfax_2014_IFN24	ENSG00000101019	A	1.34599e-08	-0.0727533	6.72995e-05	A	-	20	33880363	UQCC1	0
20:34052604:A:G	GTEx/v7	Prostate	ENSG00000214078	G	1.34766e-08	-0.611117	4.639e-17	A	+	20	34052604	CPNE1	0
20:34052676:C:G	GTEx/v7	Prostate	ENSG00000214078	G	1.34766e-08	-0.611117	4.639e-17	C	+	20	34052676	CPNE1	0
20:34059675:A:G	GTEx/v7	Prostate	ENSG00000214078	G	1.34766e-08	-0.611117	4.639e-17	A	+	20	34059675	CPNE1	0
20:34062710:C:T	GTEx/v7	Prostate	ENSG00000214078	T	1.34766e-08	-0.611117	4.639e-17	C	+	20	34062710	CPNE1	0
20:34066346:C:T	GTEx/v7	Prostate	ENSG00000214078	C	1.34766e-08	-0.611117	4.639e-17	T	+	20	34066346	CPNE1	0
20:34088764:A:G	GTEx/v7	Prostate	ENSG00000214078	A	1.34766e-08	-0.611117	4.639e-17	G	+	20	34088764	CPNE1	0
20:34068160:A:G	GTEx/v6	Heart_Atrial_Appendage	ENSG00000214078	G	1.34882e-08	-6.09063	0.000720745	A	+	20	34068160	CPNE1	0
20:33947285:C:G	eQTLcatalogue	CEDAR_T-cell_CD8	ENSG00000214078	C	1.34904e-08	0.123997	6.7452e-05	G	-	20	33947285	CPNE1	0
20:34008623:A:G	eQTLcatalogue	CEDAR_T-cell_CD8	ENSG00000214078	G	1.34912e-08	0.124257	6.7456e-05	A	-	20	34008623	CPNE1	0
20:34180239:A:G	GTEx/v8	Testis	ENSG00000126001	G	1.34992e-08	-0.225711	1.14028e-15	G	-	20	34180239	CEP250	0
20:34180535:A:G	GTEx/v8	Testis	ENSG00000126001	A	1.34992e-08	-0.225711	1.14028e-15	A	-	20	34180535	CEP250	0
20:34182517:G:T	GTEx/v8	Testis	ENSG00000126001	G	1.34992e-08	0.225711	1.14028e-15	T	-	20	34182517	CEP250	0
20:33915814:G:GA	eQTLcatalogue	CEDAR_T-cell_CD4	ENSG00000101019	G	1.35015e-08	-0.09163	6.75075e-05	G	-	20	33915814	UQCC1	0
20:33960308:C:T	GTEx/v7	Esophagus_Muscularis	ENSG00000125965	T	1.35439e-08	-0.372767	4.15452e-06	T	-	20	33960308	GDF5	0
20:33944251:G:GA	eQTLcatalogue	CEDAR_T-cell_CD8	ENSG00000214078	GA	1.35526e-08	0.124092	6.7763e-05	G	-	20	33944251	CPNE1	0
20:33910581:A:G	eQTLcatalogue	CEDAR_monocyte_CD14	ENSG00000101019	G	1.3567e-08	-0.0788645	6.7835e-05	G	-	20	33910581	UQCC1	0
20:34163526:A:G	GTEx/v8	Brain_Anterior_cingulate_cortex_BA24	ENSG00000214078	A	1.35744e-08	0.442655	3.31822e-15	A	+	20	34163526	CPNE1	0
20:33909784:C:T	eQTLcatalogue	CEDAR_monocyte_CD14	ENSG00000101019	C	1.35791e-08	-0.0788521	6.78955e-05	C	-	20	33909784	UQCC1	0
20:34006970:C:T	GTEx/v8	Skin_Not_Sun_Exposed_Suprapubic	ENSG00000125998	C	1.35904e-08	0.136597	1.91911e-25	C	+	20	34006970	FAM83C	0
20:34008623:A:G	GTEx/v8	Skin_Not_Sun_Exposed_Suprapubic	ENSG00000125998	A	1.35904e-08	0.136597	1.91911e-25	A	+	20	34008623	FAM83C	0
20:33997734:A:G	GTEx/v7	Esophagus_Muscularis	ENSG00000125965	A	1.36015e-08	-0.368846	4.15452e-06	A	-	20	33997734	GDF5	0
20:34063865:A:G	PsychENCODE	PsychENCODE_eQTLs	ENSG00000126001	G	1.36191e-08	-0.0984189	2.48224e-06	A	+	20	34063865	CEP250	0
20:33975601:C:CTT	eQTLcatalogue	HipSci_ge_iPSC	ENSG00000101019	CTT	1.36361e-08	0.0836988	6.81805e-05	C	-	20	33975601	UQCC1	0
20:33948919:A:G	eQTLcatalogue	CEDAR_T-cell_CD8	ENSG00000214078	A	1.36419e-08	0.123944	6.82095e-05	G	-	20	33948919	CPNE1	0
20:34165609:C:T	eQTLcatalogue	Fairfax_2014_LPS24	ENSG00000171222	C	1.3653e-08	-0.113422	6.8265e-05	T	+	20	34165609	SCAND1	0
20:33992172:C:CAAA	eQTLcatalogue	CEDAR_T-cell_CD4	ENSG00000214078	CAAA	1.36589e-08	0.11564	6.82945e-05	C	-	20	33992172	CPNE1	0
6:44709967:A:G	eQTLcatalogue	Lepik_2017_ge_blood	ENSG00000196284	G	1.36695e-08	0.11039	6.83475e-05	G	+	6	44709967	SUPT3H	0
20:34075998:C:T	GTEx/v7	Esophagus_Gastroesophageal_Junction	ENSG00000214078	C	1.36725e-08	-0.558091	3.86793e-39	T	+	20	34075998	CPNE1	1
20:34087309:C:G	GTEx/v7	Esophagus_Gastroesophageal_Junction	ENSG00000214078	G	1.36725e-08	-0.558091	3.86793e-39	C	+	20	34087309	CPNE1	0
19:10756399:C:T	eQTLcatalogue	Lepik_2017_ge_blood	ENSG00000129354	T	1.36727e-08	0.266196	6.83635e-05	T	+	19	10756399	AP1M2	0
20:34180239:A:G	eQTLcatalogue	Fairfax_2014_IFN24	ENSG00000131051	A	1.36754e-08	-0.141567	6.8377e-05	G	+	20	34180239	RBM39	0
20:33997291:A:T	GTEx/v7	Esophagus_Gastroesophageal_Junction	ENSG00000125965	A	1.36888e-08	-0.424221	3.61368e-05	A	-	20	33997291	GDF5	0
20:34107956:A:G	PsychENCODE	PsychENCODE_eQTLs	ENSG00000126001	G	1.3695e-08	-0.0953528	2.49513e-06	A	+	20	34107956	CEP250	0
20:34146310:T:TG	GTEx/v8	Brain_Cerebellar_Hemisphere	ENSG00000214078	T	1.37201e-08	0.283398	8.21487e-16	T	+	20	34146310	CPNE1	0
20:34182069:A:G	GTEx/v8	Skin_Sun_Exposed_Lower_leg	ENSG00000101019	A	1.37241e-08	-0.21182	8.19952e-34	G	+	20	34182069	UQCC1	0
20:33864484:A:G	GTEx/v6	Cells_Transformed_fibroblasts	ENSG00000101019	G	1.37249e-08	-5.88834	0.00020866	A	+	20	33864484	UQCC1	0
20:33923001:G:T	GTEx/v8	Thyroid	ENSG00000101019	G	1.37257e-08	-0.159631	8.03515e-08	T	+	20	33923001	UQCC1	0
20:33910406:A:G	GTEx/v8	Thyroid	ENSG00000125965	A	1.37339e-08	0.246094	3.54082e-07	G	-	20	33910406	GDF5	0
19:10835405:C:T	eQTLGen	eQTLGen_cis_eQTLs	ENSG00000065989	C	1.374e-08	5.6768	7.05173e-05	C	+	19	10835405	PDE4A	0
20:33949282:C:T	eQTLcatalogue	CEDAR_T-cell_CD8	ENSG00000214078	T	1.37417e-08	0.123913	6.87085e-05	C	-	20	33949282	CPNE1	0
20:34008137:C:T	GTEx/v8	Heart_Left_Ventricle	ENSG00000101019	T	1.37589e-08	0.13219	1.52006e-06	T	+	20	34008137	UQCC1	0
20:34165582:C:G	eQTLcatalogue	Fairfax_2014_LPS24	ENSG00000171222	G	1.37773e-08	-0.113394	6.88865e-05	C	+	20	34165582	SCAND1	0
20:33995780:A:G	eQTLcatalogue	CEDAR_ileum	ENSG00000101019	A	1.37827e-08	0.113228	6.89135e-05	G	-	20	33995780	UQCC1	0
20:34006498:G:GA	eQTLcatalogue	Quach_2016_ge_monocyte_R848	ENSG00000101019	G	1.37951e-08	0.100563	6.89755e-05	GA	-	20	34006498	UQCC1	0
20:33799280:G:T	eQTLcatalogue	Fairfax_2014_naive	ENSG00000101019	T	1.38084e-08	-0.059622	6.9042e-05	T	-	20	33799280	UQCC1	0
20:34135629:A:G	GTEx/v7	Pituitary	ENSG00000214078	A	1.38196e-08	-0.530539	4.72485e-28	G	+	20	34135629	CPNE1	0
20:34006315:C:T	eQTLGen	eQTLGen_cis_eQTLs	ENSG00000131051	T	1.382e-08	5.6757	7.05128e-05	C	-	20	34006315	RBM39	0
20:34109427:A:G	GTEx/v7	Prostate	ENSG00000214078	G	1.3842e-08	-0.600379	4.639e-17	A	+	20	34109427	CPNE1	0
20:34180239:A:G	GTEx/v6	Breast_Mammary_Tissue	ENSG00000214078	G	1.38908e-08	6.01376	0.00077204	G	+	20	34180239	CPNE1	0
20:33994265:G:T	GTEx/v7	Whole_Blood	ENSG00000101019	T	1.38957e-08	0.205941	1.50719e-05	T	+	20	33994265	UQCC1	0
20:33999267:A:G	GTEx/v7	Whole_Blood	ENSG00000101019	G	1.38957e-08	0.205941	1.50719e-05	G	+	20	33999267	UQCC1	0
20:34002272:C:CAT	GTEx/v7	Whole_Blood	ENSG00000101019	C	1.38957e-08	0.205941	1.50719e-05	C	+	20	34002272	UQCC1	0
20:34016207:A:G	eQTLcatalogue	BLUEPRINT_ge_T-cell	ENSG00000126001	G	1.38982e-08	0.0724248	6.9491e-05	G	+	20	34016207	CEP250	0
20:34016249:A:G	eQTLcatalogue	BLUEPRINT_ge_T-cell	ENSG00000126001	G	1.38982e-08	0.0724248	6.9491e-05	G	+	20	34016249	CEP250	0
20:34008020:C:CTTTTT	eQTLcatalogue	Fairfax_2014_IFN24	ENSG00000242372	CTTTTT	1.39238e-08	-0.0616892	6.9619e-05	C	+	20	34008020	EIF6	0
20:33975601:C:CTT	eQTLcatalogue	Fairfax_2012_B-cell_CD19	ENSG00000101019	CTT	1.39543e-08	0.0634521	6.97715e-05	C	-	20	33975601	UQCC1	0
19:10771377:C:G	eQTLcatalogue	GEUVADIS_ge_LCL	ENSG00000127616	G	1.4031e-08	-0.0545831	7.0155e-05	G	-	19	10771377	SMARCA4	0
19:10780789:A:G	eQTLcatalogue	GEUVADIS_ge_LCL	ENSG00000127616	A	1.4031e-08	-0.0545831	7.0155e-05	A	-	19	10780789	SMARCA4	0
20:33894463:A:G	GTEx/v8	Esophagus_Mucosa	ENSG00000214078	G	1.40336e-08	-0.28839	6.12024e-135	A	+	20	33894463	CPNE1	0
20:33996433:C:T	GTEx/v7	Whole_Blood	ENSG00000101019	C	1.40356e-08	0.205867	1.50719e-05	C	+	20	33996433	UQCC1	0
20:33939973:C:G	GTEx/v8	Nerve_Tibial	ENSG00000101019	C	1.40485e-08	0.191781	5.06739e-08	C	+	20	33939973	UQCC1	0
20:33943281:C:T	GTEx/v8	Nerve_Tibial	ENSG00000101019	T	1.40485e-08	0.191781	5.06739e-08	T	+	20	33943281	UQCC1	0
20:33958127:C:G	GTEx/v8	Nerve_Tibial	ENSG00000101019	G	1.40485e-08	0.191781	5.06739e-08	G	+	20	33958127	UQCC1	0
20:34099789:A:G	GTEx/v8	Muscle_Skeletal	ENSG00000101019	A	1.40506e-08	0.1288	7.48072e-32	A	+	20	34099789	UQCC1	0
20:34181553:A:G	GTEx/v8	Cells_EBV-transformed_lymphocytes	ENSG00000214078	A	1.40522e-08	0.763773	2.78814e-22	A	+	20	34181553	CPNE1	0
20:33910896:C:T	GTEx/v6	Skin_Sun_Exposed_Lower_leg	ENSG00000101019	C	1.40611e-08	-5.8587	0.00028813	T	+	20	33910896	UQCC1	0
20:33951799:A:G	eQTLcatalogue	CEDAR_T-cell_CD8	ENSG00000214078	G	1.40752e-08	0.123774	7.0376e-05	A	-	20	33951799	CPNE1	0
20:34030425:C:T	eQTLGen	eQTLGen_cis_eQTLs	ENSG00000100991	T	1.4098e-08	-5.672	7.04947e-05	C	+	20	34030425	TRPC4AP	0
20:34146310:T:TG	GTEx/v7	Cells_Transformed_fibroblasts	ENSG00000101019	TG	1.41039e-08	-0.268405	3.00446e-27	T	+	20	34146310	UQCC1	0
20:33970462:A:G	GTEx/v8	Nerve_Tibial	ENSG00000101019	G	1.4104e-08	0.189688	5.06739e-08	G	+	20	33970462	UQCC1	0
20:33864484:A:G	GTEx/v8	Prostate	ENSG00000125998	G	1.41051e-08	-0.321092	5.4669e-05	A	+	20	33864484	FAM83C	0
20:34008137:C:T	eQTLcatalogue	CEDAR_T-cell_CD8	ENSG00000214078	C	1.41221e-08	0.124085	7.06105e-05	T	-	20	34008137	CPNE1	0
20:34080675:C:T	GTEx/v6	Thyroid	ENSG00000214078	C	1.41354e-08	-5.8772	0.000224494	T	+	20	34080675	CPNE1	0
20:34033548:C:T	GTEx/v6	Artery_Aorta	ENSG00000214078	T	1.41523e-08	-5.97903	0.000407663	C	+	20	34033548	CPNE1	0
20:34112556:C:T	GTEx/v6	Cells_Transformed_fibroblasts	ENSG00000125991	C	1.41581e-08	-5.88242	0.00020866	T	+	20	34112556	ERGIC3	0
20:34179409:T:TA	EyeGEx	EyeGEx	ENSG00000125991	TA	1.41615e-08	0.495934	3.49285e-06	T	-	20	34179409	ERGIC3	0
19:10793749:A:G	eQTLGen	eQTLGen_cis_eQTLs	ENSG00000127616	A	1.4164e-08	-5.6713	7.04902e-05	A	-	19	10793749	SMARCA4	0
20:34052604:A:G	GTEx/v6	Muscle_Skeletal	ENSG00000214078	G	1.41839e-08	-5.8219	0.00030405	A	+	20	34052604	CPNE1	0
20:34107956:A:G	GTEx/v6	Thyroid	ENSG00000214078	G	1.41967e-08	-5.87638	0.000224494	A	+	20	34107956	CPNE1	0
15:58341954:G:T	eQTLGen	eQTLGen_cis_eQTLs	ENSG00000103569	G	1.4197e-08	5.6711	7.04902e-05	T	-	15	58341954	AQP9	0
20:33960486:C:T	GTEx/v8	Lung	ENSG00000214078	C	1.42008e-08	0.230384	5.06835e-120	C	+	20	33960486	CPNE1	0
20:33968067:C:T	GTEx/v8	Lung	ENSG00000214078	C	1.42008e-08	0.230384	5.06835e-120	C	+	20	33968067	CPNE1	0
20:34030425:C:T	GTEx/v8	Lung	ENSG00000101019	T	1.42095e-08	-0.20818	3.24657e-16	C	+	20	34030425	UQCC1	0
19:10745764:C:T	GTEx/v7	Skin_Not_Sun_Exposed_Suprapubic	ENSG00000129353	C	1.42205e-08	0.252372	2.28711e-18	T	-	19	10745764	SLC44A2	0
9:116917263:C:T	GTEx/v7	Cells_Transformed_fibroblasts	ENSG00000196739	C	1.42393e-08	-0.290862	7.3376e-19	C	-	9	116917263	COL27A1	0
20:33952620:A:G	eQTLcatalogue	CEDAR_T-cell_CD8	ENSG00000214078	G	1.42624e-08	0.123683	7.1312e-05	A	-	20	33952620	CPNE1	1
20:34068160:A:G	GTEx/v6	Skin_Not_Sun_Exposed_Suprapubic	ENSG00000214078	G	1.4283e-08	-5.97921	0.000506735	A	+	20	34068160	CPNE1	0
20:33960799:A:G	GTEx/v8	Artery_Tibial	ENSG00000101019	G	1.42831e-08	0.147219	1.29489e-05	G	+	20	33960799	UQCC1	0
20:33982435:A:G	GTEx/v8	Artery_Tibial	ENSG00000101019	A	1.42831e-08	0.147219	1.29489e-05	A	+	20	33982435	UQCC1	0
20:33956004:A:T	GTEx/v7	Muscle_Skeletal	ENSG00000126001	T	1.42995e-08	0.227109	4.55309e-18	T	+	20	33956004	CEP250	0
20:33958253:A:T	GTEx/v7	Muscle_Skeletal	ENSG00000126001	T	1.42995e-08	0.227109	4.55309e-18	T	+	20	33958253	CEP250	0
20:33983485:A:G	GTEx/v7	Muscle_Skeletal	ENSG00000126001	G	1.42995e-08	0.227109	4.55309e-18	G	+	20	33983485	CEP250	0
20:33983314:A:T	GTEx/v7	Lung	ENSG00000101019	A	1.43482e-08	0.245118	2.65094e-09	A	+	20	33983314	UQCC1	0
20:34163526:A:G	GTEx/v8	Skin_Not_Sun_Exposed_Suprapubic	ENSG00000126001	A	1.43513e-08	-0.223574	1.16947e-08	A	-	20	34163526	CEP250	0
20:34156012:A:C	eQTLcatalogue	Fairfax_2014_naive	ENSG00000101019	A	1.43721e-08	-0.0704605	7.18605e-05	A	-	20	34156012	UQCC1	0
20:34059337:C:T	GTEx/v6	Cells_Transformed_fibroblasts	ENSG00000101019	C	1.43737e-08	-5.87955	0.00020866	T	+	20	34059337	UQCC1	0
20:33995972:C:T	GTEx/v6	Nerve_Tibial	ENSG00000101019	T	1.44005e-08	5.89547	0.000222679	T	+	20	33995972	UQCC1	0
20:34006970:C:T	GTEx/v8	Esophagus_Mucosa	ENSG00000088367	C	1.44112e-08	0.199581	1.28036e-38	C	+	20	34006970	EPB41L1	0
20:34008623:A:G	GTEx/v8	Esophagus_Mucosa	ENSG00000088367	A	1.44112e-08	0.199581	1.28036e-38	A	+	20	34008623	EPB41L1	0
20:34052604:A:G	BIOSQTL	BIOS_eQTL_geneLevel	ENSG00000242372	G	1.44137e-08	5.66845	2.33359e-05	A	-	20	34052604	EIF6	0
20:33982846:A:G	eQTLcatalogue	CEDAR_T-cell_CD4	ENSG00000214078	G	1.44174e-08	0.114267	7.2087e-05	A	-	20	33982846	CPNE1	0
20:33880781:C:CTAAG	GTEx/v8	Prostate	ENSG00000125998	CTAAG	1.44233e-08	-0.310738	5.4669e-05	C	+	20	33880781	FAM83C	0
20:33982846:A:G	eQTLcatalogue	CEDAR_monocyte_CD14	ENSG00000101019	G	1.44453e-08	0.0785703	7.22265e-05	A	-	20	33982846	UQCC1	0
20:33980860:C:T	eQTLcatalogue	CEDAR_monocyte_CD14	ENSG00000101019	T	1.44458e-08	0.078568	7.2229e-05	C	-	20	33980860	UQCC1	0
15:58323236:C:T	eQTLGen	eQTLGen_cis_eQTLs	ENSG00000103569	T	1.4447e-08	5.668	7.04812e-05	C	-	15	58323236	AQP9	0
20:33942261:A:G	eQTLcatalogue	Fairfax_2012_B-cell_CD19	ENSG00000101019	G	1.44636e-08	0.0638541	7.2318e-05	A	-	20	33942261	UQCC1	0
20:33913322:G:T	GTEx/v7	Esophagus_Muscularis	ENSG00000125965	T	1.44747e-08	0.361311	4.15452e-06	G	-	20	33913322	GDF5	0
20:34073176:C:G	GTEx/v7	Stomach	ENSG00000214078	G	1.4477e-08	-0.44422	7.83023e-44	C	+	20	34073176	CPNE1	0
20:33942263:A:G	eQTLcatalogue	Fairfax_2012_B-cell_CD19	ENSG00000101019	A	1.44801e-08	0.0638516	7.24005e-05	G	-	20	33942263	UQCC1	0
20:33926103:C:G	GTEx/v8	Pancreas	ENSG00000101019	G	1.44812e-08	-0.243974	4.03193e-06	C	+	20	33926103	UQCC1	1
20:34025983:A:G	GTEx/v6	Whole_Blood	ENSG00000101019	G	1.44855e-08	-5.82999	0.000333874	A	+	20	34025983	UQCC1	1
20:33923566:A:G	eQTLcatalogue	CEDAR_ileum	ENSG00000101019	A	1.45175e-08	-0.111244	7.25875e-05	A	-	20	33923566	UQCC1	0
20:34109273:G:T	BIOSQTL	BIOS_eQTL_geneLevel	ENSG00000242372	T	1.45489e-08	5.66684	2.33359e-05	G	-	20	34109273	EIF6	0
20:33909245:A:G	eQTLGen	eQTLGen_cis_eQTLs	ENSG00000101000	A	1.4549e-08	-5.6667	7.04812e-05	G	+	20	33909245	PROCR	0
20:34008137:C:T	GTEx/v8	Nerve_Tibial	ENSG00000214078	T	1.45507e-08	0.276673	6.76283e-143	T	+	20	34008137	CPNE1	0
20:33896262:C:G	GTEx/v7	Esophagus_Muscularis	ENSG00000125965	G	1.45953e-08	0.364446	4.15452e-06	C	-	20	33896262	GDF5	0
20:34150145:A:G	GTEx/v7	Colon_Sigmoid	ENSG00000214078	G	1.46158e-08	-0.536718	7.75548e-33	A	+	20	34150145	CPNE1	0
20:33903636:C:T	GTEx/v8	Thyroid	ENSG00000101019	T	1.46571e-08	-0.1628	8.03515e-08	C	+	20	33903636	UQCC1	0
20:33905619:A:G	GTEx/v8	Thyroid	ENSG00000101019	A	1.46571e-08	-0.1628	8.03515e-08	G	+	20	33905619	UQCC1	0
20:33905904:A:C	GTEx/v8	Thyroid	ENSG00000101019	A	1.46571e-08	-0.1628	8.03515e-08	C	+	20	33905904	UQCC1	0
20:33915571:A:G	eQTLcatalogue	CEDAR_ileum	ENSG00000101019	A	1.46743e-08	-0.111012	7.33715e-05	A	-	20	33915571	UQCC1	0
20:33952620:A:G	eQTLcatalogue	CEDAR_ileum	ENSG00000101019	G	1.46908e-08	0.110934	7.3454e-05	A	-	20	33952620	UQCC1	1
20:34112192:C:G	GTEx/v8	Brain_Cerebellum	ENSG00000214078	C	1.4695e-08	-0.307733	1.80025e-14	G	+	20	34112192	CPNE1	0
20:33969530:C:T	eQTLcatalogue	Quach_2016_ge_monocyte_LPS	ENSG00000101019	C	1.46954e-08	0.0892247	7.3477e-05	T	-	20	33969530	UQCC1	0
20:33894463:A:G	eQTLcatalogue	CEDAR_ileum	ENSG00000101019	A	1.47007e-08	-0.110932	7.35035e-05	A	-	20	33894463	UQCC1	0
20:33905727:A:AGGGCT	eQTLcatalogue	CEDAR_ileum	ENSG00000101019	A	1.47007e-08	-0.110932	7.35035e-05	A	-	20	33905727	UQCC1	0
20:33905904:A:C	eQTLcatalogue	CEDAR_ileum	ENSG00000101019	C	1.47007e-08	-0.110932	7.35035e-05	C	-	20	33905904	UQCC1	0
20:33907909:C:T	eQTLcatalogue	CEDAR_ileum	ENSG00000101019	T	1.47007e-08	-0.110932	7.35035e-05	T	-	20	33907909	UQCC1	0
20:33913322:G:T	eQTLcatalogue	CEDAR_ileum	ENSG00000101019	G	1.47007e-08	-0.110932	7.35035e-05	G	-	20	33913322	UQCC1	0
20:33914208:A:G	eQTLcatalogue	CEDAR_ileum	ENSG00000101019	A	1.47007e-08	-0.110932	7.35035e-05	A	-	20	33914208	UQCC1	1
20:33939194:C:CAA	eQTLcatalogue	Fairfax_2012_B-cell_CD19	ENSG00000101019	CAA	1.47021e-08	0.0606758	7.35105e-05	C	-	20	33939194	UQCC1	0
20:34088764:A:G	GTEx/v6	Testis	ENSG00000214078	A	1.47189e-08	-6.07596	0.000378299	G	+	20	34088764	CPNE1	0
20:33980860:C:T	eQTLcatalogue	CEDAR_T-cell_CD4	ENSG00000214078	T	1.472e-08	0.114196	7.36e-05	C	-	20	33980860	CPNE1	0
20:34062710:C:T	GTEx/v6	Testis	ENSG00000214078	T	1.47226e-08	-6.0759	0.000378299	C	+	20	34062710	CPNE1	0
20:34066346:C:T	GTEx/v6	Testis	ENSG00000214078	C	1.47226e-08	-6.0759	0.000378299	T	+	20	34066346	CPNE1	0
20:33896262:C:G	eQTLcatalogue	CEDAR_ileum	ENSG00000101019	C	1.4724e-08	-0.11093	7.362e-05	C	-	20	33896262	UQCC1	0
20:34101153:A:G	GTEx/v7	Cells_Transformed_fibroblasts	ENSG00000101019	A	1.47292e-08	-0.301006	3.00446e-27	G	+	20	34101153	UQCC1	0
20:33951799:A:G	eQTLcatalogue	CEDAR_ileum	ENSG00000101019	G	1.47338e-08	0.110969	7.3669e-05	A	-	20	33951799	UQCC1	0
20:33998486:C:T	eQTLcatalogue	CEDAR_monocyte_CD14	ENSG00000101019	C	1.47351e-08	-0.0783704	7.36755e-05	C	-	20	33998486	UQCC1	0
20:33936338:A:G	GTEx/v7	Stomach	ENSG00000101019	A	1.47488e-08	0.272824	1.28925e-05	A	+	20	33936338	UQCC1	0
20:34146310:T:TG	GTEx/v7	Brain_Frontal_Cortex_BA9	ENSG00000126001	TG	1.4762e-08	-0.577827	1.26209e-08	T	+	20	34146310	CEP250	0
20:33969530:C:T	GTEx/v8	Heart_Atrial_Appendage	ENSG00000101019	T	1.47669e-08	0.125551	9.29261e-09	T	+	20	33969530	UQCC1	0
20:34153850:C:T	GTEx/v7	Brain_Caudate_basal_ganglia	ENSG00000214078	T	1.4774e-08	-0.544772	1.16815e-14	C	+	20	34153850	CPNE1	0
19:10766798:A:C	eQTLcatalogue	Lepik_2017_ge_blood	ENSG00000129353	A	1.47878e-08	0.059829	7.3939e-05	A	+	19	10766798	SLC44A2	0
19:10774623:A:G	eQTLcatalogue	Lepik_2017_ge_blood	ENSG00000129353	G	1.47878e-08	0.059829	7.3939e-05	G	+	19	10774623	SLC44A2	0
19:10778647:A:G	eQTLcatalogue	Lepik_2017_ge_blood	ENSG00000129353	A	1.47878e-08	0.059829	7.3939e-05	A	+	19	10778647	SLC44A2	0
19:10787744:C:G	eQTLcatalogue	Lepik_2017_ge_blood	ENSG00000129353	C	1.47878e-08	0.059829	7.3939e-05	C	+	19	10787744	SLC44A2	0
19:10793749:A:G	eQTLcatalogue	Lepik_2017_ge_blood	ENSG00000129353	A	1.47878e-08	0.059829	7.3939e-05	A	+	19	10793749	SLC44A2	0
19:10801185:A:G	eQTLcatalogue	Lepik_2017_ge_blood	ENSG00000129353	G	1.47878e-08	0.059829	7.3939e-05	G	+	19	10801185	SLC44A2	0
19:10803395:A:G	eQTLcatalogue	Lepik_2017_ge_blood	ENSG00000129353	A	1.47878e-08	0.059829	7.3939e-05	A	+	19	10803395	SLC44A2	0
20:33977349:A:G	GTEx/v7	Whole_Blood	ENSG00000101019	A	1.47908e-08	0.207026	1.50719e-05	A	+	20	33977349	UQCC1	0
20:33890350:C:G	eQTLcatalogue	Quach_2016_ge_monocyte_naive	ENSG00000101019	C	1.47916e-08	-0.0897358	7.3958e-05	C	-	20	33890350	UQCC1	1
20:33909784:C:T	eQTLcatalogue	Quach_2016_ge_monocyte_naive	ENSG00000101019	C	1.47916e-08	-0.0897358	7.3958e-05	C	-	20	33909784	UQCC1	0
20:33910581:A:G	eQTLcatalogue	Quach_2016_ge_monocyte_naive	ENSG00000101019	G	1.47916e-08	-0.0897358	7.3958e-05	G	-	20	33910581	UQCC1	0
20:34194243:A:G	eQTLcatalogue	Fairfax_2014_LPS2	ENSG00000131051	A	1.47956e-08	0.13413	7.3978e-05	A	+	20	34194243	RBM39	0
20:34185726:A:T	GTEx/v8	Skin_Not_Sun_Exposed_Suprapubic	ENSG00000126001	A	1.48249e-08	0.230941	1.16947e-08	T	-	20	34185726	CEP250	0
20:33947285:C:G	eQTLcatalogue	CEDAR_ileum	ENSG00000101019	C	1.48262e-08	0.111041	7.4131e-05	G	-	20	33947285	UQCC1	0
20:34062642:C:T	GTEx/v8	Artery_Aorta	ENSG00000171222	C	1.48298e-08	-0.199318	4.83704e-16	C	-	20	34062642	SCAND1	0
20:33949282:C:T	eQTLcatalogue	CEDAR_ileum	ENSG00000101019	T	1.48301e-08	0.111013	7.41505e-05	C	-	20	33949282	UQCC1	0
20:33960486:C:T	eQTLcatalogue	CEDAR_T-cell_CD8	ENSG00000214078	T	1.4836e-08	0.124841	7.418e-05	C	-	20	33960486	CPNE1	0
20:33936338:A:G	eQTLcatalogue	CEDAR_ileum	ENSG00000101019	G	1.48404e-08	0.111371	7.4202e-05	A	-	20	33936338	UQCC1	0
20:34052604:A:G	GTEx/v7	Stomach	ENSG00000214078	G	1.48467e-08	-0.42651	7.83023e-44	A	+	20	34052604	CPNE1	0
20:34052676:C:G	GTEx/v7	Stomach	ENSG00000214078	G	1.48467e-08	-0.42651	7.83023e-44	C	+	20	34052676	CPNE1	0
20:34187697:A:G	GTEx/v8	Testis	ENSG00000126001	G	1.48601e-08	0.224839	1.14028e-15	A	-	20	34187697	CEP250	0
20:34187728:G:T	GTEx/v8	Testis	ENSG00000126001	G	1.48601e-08	0.224839	1.14028e-15	T	-	20	34187728	CEP250	0
20:33887983:A:G	GTEx/v7	Esophagus_Muscularis	ENSG00000125965	A	1.48616e-08	0.373393	4.15452e-06	G	-	20	33887983	GDF5	0
20:34068160:A:G	GTEx/v8	Skin_Not_Sun_Exposed_Suprapubic	ENSG00000101019	G	1.48634e-08	-0.196311	1.21753e-26	A	+	20	34068160	UQCC1	0
20:34082050:C:CT	GTEx/v8	Skin_Not_Sun_Exposed_Suprapubic	ENSG00000101019	CT	1.48634e-08	-0.196311	1.21753e-26	C	+	20	34082050	UQCC1	0
20:33903636:C:T	eQTLcatalogue	CEDAR_ileum	ENSG00000101019	C	1.48647e-08	-0.110949	7.43235e-05	C	-	20	33903636	UQCC1	0
20:34154741:C:T	GTEx/v7	Prostate	ENSG00000214078	T	1.48795e-08	-0.633256	4.639e-17	C	+	20	34154741	CPNE1	0
20:33942199:C:CT	eQTLcatalogue	CEDAR_T-cell_CD4	ENSG00000214078	CT	1.48817e-08	0.139582	7.44085e-05	C	-	20	33942199	CPNE1	0
20:33923566:A:G	GTEx/v7	Stomach	ENSG00000101019	G	1.48838e-08	-0.268062	1.28925e-05	A	+	20	33923566	UQCC1	0
20:33947730:C:T	eQTLcatalogue	CEDAR_ileum	ENSG00000101019	T	1.48873e-08	0.111072	7.44365e-05	C	-	20	33947730	UQCC1	0
20:33948919:A:G	eQTLcatalogue	CEDAR_ileum	ENSG00000101019	A	1.48881e-08	0.111008	7.44405e-05	G	-	20	33948919	UQCC1	0
19:10750738:G:T	eQTLcatalogue	Lepik_2017_ge_blood	ENSG00000129353	T	1.48962e-08	0.0591811	7.4481e-05	T	+	19	10750738	SLC44A2	0
20:34006315:C:T	PsychENCODE	PsychENCODE_eQTLs	ENSG00000101019	T	1.49021e-08	-0.127906	2.70034e-06	C	+	20	34006315	UQCC1	0
20:33905904:A:C	eQTLcatalogue	Fairfax_2014_IFN24	ENSG00000242372	C	1.49043e-08	0.0613522	7.45215e-05	C	+	20	33905904	EIF6	0
20:33907909:C:T	eQTLcatalogue	Fairfax_2014_IFN24	ENSG00000242372	T	1.49043e-08	0.0613522	7.45215e-05	T	+	20	33907909	EIF6	0
20:33913322:G:T	eQTLcatalogue	Fairfax_2014_IFN24	ENSG00000242372	G	1.49043e-08	0.0613522	7.45215e-05	G	+	20	33913322	EIF6	0
20:33914208:A:G	eQTLcatalogue	Fairfax_2014_IFN24	ENSG00000242372	A	1.49043e-08	0.0613522	7.45215e-05	A	+	20	33914208	EIF6	1
20:33905326:C:T	GTEx/v8	Thyroid	ENSG00000101019	T	1.49066e-08	-0.159817	8.03515e-08	C	+	20	33905326	UQCC1	0
20:34004767:C:T	GTEx/v8	Esophagus_Mucosa	ENSG00000214078	T	1.4928e-08	0.289672	6.12024e-135	T	+	20	34004767	CPNE1	0
20:33905727:A:AGGGCT	eQTLcatalogue	Fairfax_2014_IFN24	ENSG00000242372	A	1.49509e-08	0.0613496	7.47545e-05	A	+	20	33905727	EIF6	0
20:33944251:G:GA	eQTLcatalogue	CEDAR_ileum	ENSG00000101019	GA	1.4973e-08	0.111128	7.4865e-05	G	-	20	33944251	UQCC1	0
20:34182517:G:T	eQTLcatalogue	Fairfax_2014_LPS2	ENSG00000131051	T	1.49808e-08	0.134618	7.4904e-05	T	+	20	34182517	RBM39	0
20:34138406:A:G	GTEx/v6	Heart_Left_Ventricle	ENSG00000214078	A	1.49966e-08	-5.98213	0.000596884	G	+	20	34138406	CPNE1	0
20:33942685:A:G	eQTLcatalogue	CEDAR_ileum	ENSG00000101019	G	1.49985e-08	0.11114	7.49925e-05	A	-	20	33942685	UQCC1	1
20:33907161:C:T	eQTLcatalogue	CEDAR_ileum	ENSG00000101019	T	1.50048e-08	-0.110887	7.5024e-05	T	-	20	33907161	UQCC1	1
20:33925094:C:T	eQTLcatalogue	CEDAR_ileum	ENSG00000101019	T	1.50236e-08	-0.111203	7.5118e-05	T	-	20	33925094	UQCC1	0
20:34001058:C:T	GTEx/v6	Muscle_Skeletal	ENSG00000126001	T	1.50264e-08	5.81122	0.00030405	T	+	20	34001058	CEP250	0
20:33880363:A:T	GTEx/v6	Muscle_Skeletal	ENSG00000242372	T	1.50316e-08	5.81116	0.00030405	A	-	20	33880363	EIF6	0
20:34062710:C:T	GTEx/v8	Artery_Tibial	ENSG00000126001	C	1.50592e-08	-0.151731	1.15239e-08	C	-	20	34062710	CEP250	0
20:34066346:C:T	GTEx/v8	Artery_Tibial	ENSG00000126001	T	1.50592e-08	-0.151731	1.15239e-08	T	-	20	34066346	CEP250	0
20:34088764:A:G	GTEx/v8	Artery_Tibial	ENSG00000126001	G	1.50592e-08	-0.151731	1.15239e-08	G	-	20	34088764	CEP250	0
20:34107160:C:G	GTEx/v8	Artery_Tibial	ENSG00000126001	C	1.50592e-08	0.151731	1.15239e-08	G	-	20	34107160	CEP250	0
20:33960450:C:T	PsychENCODE	PsychENCODE_eQTLs	ENSG00000214078	C	1.50632e-08	0.0815882	2.72764e-06	C	+	20	33960450	CPNE1	0
20:34075688:C:T	GTEx/v6	Cells_Transformed_fibroblasts	ENSG00000101019	C	1.50643e-08	-5.8706	0.00020866	T	+	20	34075688	UQCC1	0
20:34008020:C:CTTTTT	eQTLcatalogue	GENCORD_ge_LCL	ENSG00000101019	CTTTTT	1.50744e-08	0.0865899	7.5372e-05	C	-	20	34008020	UQCC1	0
20:34070380:A:T	GTEx/v6	Brain_Cortex	ENSG00000126001	T	1.5083e-08	-6.3579	0.00129004	A	+	20	34070380	CEP250	0
20:33912180:A:C	GTEx/v8	Esophagus_Mucosa	ENSG00000088367	C	1.51016e-08	-0.193921	1.28036e-38	A	+	20	33912180	EPB41L1	0
20:33905326:C:T	eQTLGen	eQTLGen_cis_eQTLs	ENSG00000101000	T	1.5102e-08	-5.6602	7.68492e-05	C	+	20	33905326	PROCR	0
20:33937704:A:G	eQTLcatalogue	CEDAR_ileum	ENSG00000101019	G	1.5109e-08	0.111186	7.5545e-05	A	-	20	33937704	UQCC1	0
20:34109427:A:G	GTEx/v6	Testis	ENSG00000214078	G	1.51121e-08	-6.07043	0.000378299	A	+	20	34109427	CPNE1	0
20:33927006:A:C	eQTLcatalogue	CEDAR_ileum	ENSG00000101019	A	1.51175e-08	-0.111215	7.55875e-05	A	-	20	33927006	UQCC1	0
19:10790162:C:T	eQTLGen	eQTLGen_cis_eQTLs	ENSG00000127616	T	1.512e-08	-5.6602	7.68443e-05	T	-	19	10790162	SMARCA4	0
20:33926103:C:G	eQTLcatalogue	Fairfax_2014_IFN24	ENSG00000242372	C	1.51305e-08	0.0615081	7.56525e-05	C	+	20	33926103	EIF6	1
20:33936174:T:TTTTTG	eQTLcatalogue	CEDAR_ileum	ENSG00000101019	TTTTTG	1.51406e-08	0.111176	7.5703e-05	NA	NA	20	33936174	UQCC1	0
20:34006970:C:T	eQTLcatalogue	CEDAR_T-cell_CD8	ENSG00000214078	T	1.51418e-08	0.123791	7.5709e-05	C	-	20	34006970	CPNE1	0
20:33819415:A:G	eQTLcatalogue	HipSci_ge_iPSC	ENSG00000100983	A	1.5142e-08	0.0759414	7.571e-05	A	+	20	33819415	GSS	0
20:33934301:C:T	eQTLcatalogue	CEDAR_ileum	ENSG00000101019	T	1.51504e-08	0.111213	7.5752e-05	C	-	20	33934301	UQCC1	0
20:34112192:C:G	PsychENCODE	PsychENCODE_eQTLs	ENSG00000214078	C	1.51517e-08	-0.0816249	2.74263e-06	G	+	20	34112192	CPNE1	0
20:34068382:C:G	eQTLcatalogue	Lepik_2017_ge_blood	ENSG00000101019	C	1.51663e-08	-0.0591592	7.58315e-05	C	-	20	34068382	UQCC1	0
20:33969530:C:T	eQTLcatalogue	Nedelec_2016_ge_macrophage_Salmonella	ENSG00000101019	C	1.51675e-08	0.13019	7.58375e-05	T	-	20	33969530	UQCC1	0
20:33896757:C:G	eQTLcatalogue	Quach_2016_ge_monocyte_LPS	ENSG00000101019	G	1.51809e-08	-0.106347	7.59045e-05	G	-	20	33896757	UQCC1	0
20:33924130:A:C	eQTLcatalogue	CEDAR_ileum	ENSG00000101019	C	1.5182e-08	-0.111183	7.591e-05	C	-	20	33924130	UQCC1	0
20:33924112:C:T	eQTLcatalogue	CEDAR_ileum	ENSG00000101019	C	1.5186e-08	-0.111181	7.593e-05	C	-	20	33924112	UQCC1	0
20:34112556:C:T	GTEx/v6	Testis	ENSG00000214078	C	1.51867e-08	-6.0694	0.000378299	T	+	20	34112556	CPNE1	0
20:33926268:A:T	eQTLcatalogue	CEDAR_ileum	ENSG00000101019	A	1.51991e-08	-0.111155	7.59955e-05	A	-	20	33926268	UQCC1	0
20:33980860:C:T	GTEx/v8	Esophagus_Gastroesophageal_Junction	ENSG00000125965	C	1.52029e-08	-0.349993	1.5209e-10	C	-	20	33980860	GDF5	0
20:33982846:A:G	GTEx/v8	Esophagus_Gastroesophageal_Junction	ENSG00000125965	A	1.52029e-08	-0.349993	1.5209e-10	A	-	20	33982846	GDF5	0
20:34003740:C:T	GTEx/v8	Esophagus_Gastroesophageal_Junction	ENSG00000125965	C	1.52029e-08	0.349993	1.5209e-10	T	-	20	34003740	GDF5	0
20:33898420:A:G	eQTLcatalogue	Quach_2016_ge_monocyte_LPS	ENSG00000101019	G	1.52098e-08	-0.106344	7.6049e-05	G	-	20	33898420	UQCC1	0
20:33961845:A:C	PsychENCODE	PsychENCODE_eQTLs	ENSG00000214078	A	1.52226e-08	0.0815699	2.75471e-06	A	+	20	33961845	CPNE1	0
19:10770305:C:T	eQTLGen	eQTLGen_cis_eQTLs	ENSG00000127616	C	1.5226e-08	-5.6589	8.32426e-05	C	-	19	10770305	SMARCA4	0
20:34075998:C:T	GTEx/v7	Cells_Transformed_fibroblasts	ENSG00000101019	C	1.52283e-08	-0.299293	3.00446e-27	T	+	20	34075998	UQCC1	1
20:34087309:C:G	GTEx/v7	Cells_Transformed_fibroblasts	ENSG00000101019	G	1.52283e-08	-0.299293	3.00446e-27	C	+	20	34087309	UQCC1	0
20:34096385:A:G	GTEx/v7	Cells_Transformed_fibroblasts	ENSG00000101019	A	1.52283e-08	-0.299293	3.00446e-27	G	+	20	34096385	UQCC1	0
20:33940495:T:TTC	eQTLcatalogue	CEDAR_ileum	ENSG00000101019	T	1.52286e-08	0.111141	7.6143e-05	TTC	-	20	33940495	UQCC1	0
20:34008137:C:T	GTEx/v7	Adipose_Subcutaneous	ENSG00000214078	T	1.52302e-08	0.351013	3.20007e-86	T	+	20	34008137	CPNE1	0
20:33970462:A:G	GTEx/v8	Esophagus_Muscularis	ENSG00000125965	G	1.52314e-08	-0.31655	6.20571e-07	G	-	20	33970462	GDF5	0
20:33924273:A:C	eQTLcatalogue	CEDAR_ileum	ENSG00000101019	C	1.52404e-08	-0.111167	7.6202e-05	C	-	20	33924273	UQCC1	0
20:34073648:G:GT	eQTLcatalogue	CEDAR_rectum	ENSG00000214078	GT	1.52604e-08	-0.156698	7.6302e-05	GT	-	20	34073648	CPNE1	0
20:33847253:C:T	GTEx/v8	Nerve_Tibial	ENSG00000101460	T	1.52625e-08	0.154063	1.80455e-26	C	-	20	33847253	MAP1LC3A	0
20:34003073:C:T	eQTLcatalogue	Fairfax_2014_LPS2	ENSG00000101019	T	1.52672e-08	0.114629	7.6336e-05	C	-	20	34003073	UQCC1	0
20:33972948:A:G	GTEx/v8	Brain_Putamen_basal_ganglia	ENSG00000125965	A	1.52735e-08	-0.414696	1.00105e-06	A	-	20	33972948	GDF5	0
20:34190870:A:G	GTEx/v7	Brain_Caudate_basal_ganglia	ENSG00000214078	G	1.52916e-08	-0.517452	1.16815e-14	A	+	20	34190870	CPNE1	0
20:34073176:C:G	GTEx/v6	Testis	ENSG00000214078	G	1.52964e-08	-6.06789	0.000378299	C	+	20	34073176	CPNE1	0
20:33933846:C:T	eQTLcatalogue	CEDAR_ileum	ENSG00000101019	T	1.53064e-08	0.111152	7.6532e-05	C	-	20	33933846	UQCC1	0
20:34006315:C:T	GTEx/v7	Adipose_Subcutaneous	ENSG00000214078	T	1.53261e-08	-0.360116	3.20007e-86	C	+	20	34006315	CPNE1	0
20:34006436:C:T	GTEx/v7	Adipose_Subcutaneous	ENSG00000214078	C	1.53261e-08	-0.360116	3.20007e-86	T	+	20	34006436	CPNE1	0
20:33942199:C:CT	eQTLcatalogue	CEDAR_T-cell_CD8	ENSG00000214078	CT	1.5328e-08	0.124882	7.664e-05	C	-	20	33942199	CPNE1	0
20:33939973:C:G	eQTLcatalogue	TwinsUK_ge_skin	ENSG00000101019	G	1.53308e-08	0.0804366	7.6654e-05	C	-	20	33939973	UQCC1	0
20:33943281:C:T	eQTLcatalogue	TwinsUK_ge_skin	ENSG00000101019	C	1.53308e-08	0.0804366	7.6654e-05	T	-	20	33943281	UQCC1	0
20:33958127:C:G	eQTLcatalogue	TwinsUK_ge_skin	ENSG00000101019	C	1.53308e-08	0.0804366	7.6654e-05	G	-	20	33958127	UQCC1	0
20:33898420:A:G	GTEx/v8	Stomach	ENSG00000101019	A	1.53392e-08	-0.201596	1.38489e-10	G	+	20	33898420	UQCC1	0
20:33880363:A:T	BIOSQTL	BIOS_eQTL_geneLevel	ENSG00000101000	T	1.53504e-08	-5.65747	2.33019e-05	A	+	20	33880363	PROCR	0
20:33927006:A:C	eQTLcatalogue	Fairfax_2012_B-cell_CD19	ENSG00000101019	A	1.53653e-08	-0.0604955	7.68265e-05	A	-	20	33927006	UQCC1	0
20:34182069:A:G	eQTLcatalogue	Fairfax_2014_IFN24	ENSG00000131051	G	1.53697e-08	0.139218	7.68485e-05	G	+	20	34182069	RBM39	0
20:33931344:A:G	eQTLcatalogue	Fairfax_2012_B-cell_CD19	ENSG00000101019	A	1.54051e-08	0.0604853	7.70255e-05	G	-	20	33931344	UQCC1	0
20:33914208:A:G	GTEx/v8	Thyroid	ENSG00000101019	G	1.54233e-08	-0.162435	8.03515e-08	A	+	20	33914208	UQCC1	1
20:33936338:A:G	eQTLcatalogue	Fairfax_2012_B-cell_CD19	ENSG00000101019	G	1.54245e-08	0.060526	7.71225e-05	A	-	20	33936338	UQCC1	0
19:10769974:C:T	eQTLcatalogue	Lepik_2017_ge_blood	ENSG00000129353	T	1.54257e-08	0.0587969	7.71285e-05	T	+	19	10769974	SLC44A2	0
20:34068160:A:G	GTEx/v8	Brain_Hippocampus	ENSG00000125991	G	1.54285e-08	0.387544	5.94598e-07	A	-	20	34068160	ERGIC3	0
20:34068695:A:G	GTEx/v8	Brain_Hippocampus	ENSG00000125991	A	1.54285e-08	0.387544	5.94598e-07	G	-	20	34068695	ERGIC3	0
20:34075998:C:T	GTEx/v8	Brain_Hippocampus	ENSG00000125991	C	1.54285e-08	0.387544	5.94598e-07	T	-	20	34075998	ERGIC3	1
20:34082050:C:CT	GTEx/v8	Brain_Hippocampus	ENSG00000125991	CT	1.54285e-08	0.387544	5.94598e-07	C	-	20	34082050	ERGIC3	0
20:34087309:C:G	GTEx/v8	Brain_Hippocampus	ENSG00000125991	G	1.54285e-08	0.387544	5.94598e-07	C	-	20	34087309	ERGIC3	0
20:34096385:A:G	GTEx/v8	Brain_Hippocampus	ENSG00000125991	A	1.54285e-08	0.387544	5.94598e-07	G	-	20	34096385	ERGIC3	0
20:34101153:A:G	GTEx/v8	Brain_Hippocampus	ENSG00000125991	A	1.54285e-08	0.387544	5.94598e-07	G	-	20	34101153	ERGIC3	0
20:33968067:C:T	eQTLcatalogue	Fairfax_2012_B-cell_CD19	ENSG00000101019	T	1.54317e-08	0.0640369	7.71585e-05	C	-	20	33968067	UQCC1	0
20:33942199:C:CT	eQTLcatalogue	CEDAR_T-cell_CD4	ENSG00000214078	CT	1.54359e-08	0.117112	7.71795e-05	C	-	20	33942199	CPNE1	0
20:33926268:A:T	eQTLcatalogue	Fairfax_2012_B-cell_CD19	ENSG00000101019	A	1.54772e-08	-0.0604619	7.7386e-05	A	-	20	33926268	UQCC1	0
20:34076780:A:G	eQTLcatalogue	GEUVADIS_ge_LCL	ENSG00000214078	A	1.54784e-08	-0.154471	7.7392e-05	A	-	20	34076780	CPNE1	0
6:33187355:C:T	GTEx/v8	Esophagus_Mucosa	ENSG00000204228	T	1.54813e-08	-0.159913	2.59559e-17	C	+	6	33187355	HSD17B8	0
20:33973378:A:G	GTEx/v7	Esophagus_Muscularis	ENSG00000125965	A	1.54816e-08	-0.368598	4.15452e-06	A	-	20	33973378	GDF5	0
20:33986566:C:G	eQTLcatalogue	Quach_2016_ge_monocyte_R848	ENSG00000101019	G	1.54854e-08	0.106243	7.7427e-05	C	-	20	33986566	UQCC1	0
20:34068695:A:G	GTEx/v6	Heart_Atrial_Appendage	ENSG00000214078	A	1.54917e-08	-6.06168	0.000720745	G	+	20	34068695	CPNE1	0
20:34075998:C:T	GTEx/v6	Heart_Atrial_Appendage	ENSG00000214078	C	1.55022e-08	-6.06154	0.000720745	T	+	20	34075998	CPNE1	1
20:34082050:C:CT	GTEx/v6	Heart_Atrial_Appendage	ENSG00000214078	CT	1.55022e-08	-6.06154	0.000720745	C	+	20	34082050	CPNE1	0
20:34096385:A:G	GTEx/v6	Heart_Atrial_Appendage	ENSG00000214078	A	1.55128e-08	-6.06139	0.000720745	G	+	20	34096385	CPNE1	0
20:34190870:A:G	eQTLcatalogue	Fairfax_2014_LPS2	ENSG00000131051	A	1.55173e-08	0.134476	7.75865e-05	A	+	20	34190870	RBM39	0
20:34101153:A:G	GTEx/v6	Heart_Atrial_Appendage	ENSG00000214078	A	1.55234e-08	-6.06125	0.000720745	G	+	20	34101153	CPNE1	0
20:33980860:C:T	GTEx/v8	Nerve_Tibial	ENSG00000101019	C	1.5524e-08	0.190353	5.06739e-08	C	+	20	33980860	UQCC1	0
20:34003740:C:T	GTEx/v8	Nerve_Tibial	ENSG00000101019	C	1.5524e-08	-0.190353	5.06739e-08	T	+	20	34003740	UQCC1	0
20:33903636:C:T	eQTLcatalogue	Fairfax_2014_IFN24	ENSG00000242372	C	1.5527e-08	0.0613326	7.7635e-05	C	+	20	33903636	EIF6	0
15:58295616:A:T	GTEx/v8	Cells_Cultured_fibroblasts	ENSG00000128918	A	1.55353e-08	-0.253895	8.46715e-08	T	+	15	58295616	ALDH1A2	0
20:33995780:A:G	GTEx/v7	Esophagus_Muscularis	ENSG00000125965	G	1.55469e-08	-0.36277	4.15452e-06	G	-	20	33995780	GDF5	0
20:34008162:C:T	eQTLcatalogue	Fairfax_2014_LPS24	ENSG00000101019	T	1.55533e-08	-0.0900551	7.77665e-05	T	-	20	34008162	UQCC1	0
20:33934437:A:T	eQTLcatalogue	CEDAR_ileum	ENSG00000101019	T	1.55617e-08	0.111146	7.78085e-05	A	-	20	33934437	UQCC1	0
20:34194054:C:T	eQTLcatalogue	Fairfax_2014_LPS2	ENSG00000131051	T	1.55626e-08	0.133827	7.7813e-05	T	+	20	34194054	RBM39	1
20:33934437:A:T	eQTLcatalogue	Fairfax_2012_B-cell_CD19	ENSG00000101019	T	1.55633e-08	0.060472	7.78165e-05	A	-	20	33934437	UQCC1	0
20:33925843:A:C	eQTLcatalogue	Fairfax_2014_IFN24	ENSG00000242372	C	1.55749e-08	0.0612716	7.78745e-05	C	+	20	33925843	EIF6	1
20:33882720:A:G	eQTLcatalogue	Fairfax_2014_IFN24	ENSG00000242372	A	1.55772e-08	0.0609603	7.7886e-05	A	+	20	33882720	EIF6	0
20:33894463:A:G	GTEx/v8	Thyroid	ENSG00000101019	G	1.55906e-08	-0.162846	8.03515e-08	A	+	20	33894463	UQCC1	0
20:33931344:A:G	eQTLcatalogue	CEDAR_ileum	ENSG00000101019	A	1.56102e-08	0.11112	7.8051e-05	G	-	20	33931344	UQCC1	0
20:34096581:C:T	eQTLcatalogue	Lepik_2017_ge_blood	ENSG00000101019	T	1.56195e-08	-0.0590875	7.80975e-05	T	-	20	34096581	UQCC1	0
20:34108260:C:T	BIOSQTL	BIOS_eQTL_geneLevel	ENSG00000242372	C	1.56392e-08	5.65455	2.32883e-05	T	-	20	34108260	EIF6	0
20:33905619:A:G	eQTLcatalogue	CEDAR_ileum	ENSG00000101019	G	1.5651e-08	-0.110753	7.8255e-05	G	-	20	33905619	UQCC1	0
20:33933846:C:T	eQTLcatalogue	Fairfax_2012_B-cell_CD19	ENSG00000101019	T	1.56557e-08	0.060449	7.82785e-05	C	-	20	33933846	UQCC1	0
19:10790143:C:G	eQTLGen	eQTLGen_cis_eQTLs	ENSG00000127616	G	1.5657e-08	-5.654	8.3232e-05	G	-	19	10790143	SMARCA4	0
20:33936174:T:TTTTTG	eQTLcatalogue	Fairfax_2012_B-cell_CD19	ENSG00000101019	TTTTTG	1.56572e-08	0.0604389	7.8286e-05	NA	NA	20	33936174	UQCC1	0
20:34052604:A:G	GTEx/v6	Testis	ENSG00000214078	G	1.56609e-08	-6.06296	0.000378299	A	+	20	34052604	CPNE1	0
20:34179409:T:TA	GTEx/v6	Skin_Sun_Exposed_Lower_leg	ENSG00000214078	T	1.56629e-08	5.83838	0.00028813	T	+	20	34179409	CPNE1	0
20:33995254:G:GA	eQTLcatalogue	Fairfax_2012_B-cell_CD19	ENSG00000101019	G	1.56643e-08	0.0605766	7.83215e-05	GA	-	20	33995254	UQCC1	0
20:33924112:C:T	GTEx/v7	Stomach	ENSG00000101019	T	1.56659e-08	-0.267502	1.28925e-05	C	+	20	33924112	UQCC1	0
20:33924130:A:C	GTEx/v7	Stomach	ENSG00000101019	A	1.56659e-08	-0.267502	1.28925e-05	C	+	20	33924130	UQCC1	0
20:33924273:A:C	GTEx/v7	Stomach	ENSG00000101019	A	1.56659e-08	-0.267502	1.28925e-05	C	+	20	33924273	UQCC1	0
20:34073379:A:G	GTEx/v7	Brain_Putamen_basal_ganglia	ENSG00000126001	A	1.56699e-08	-0.674752	0.000115538	G	+	20	34073379	CEP250	0
20:34030606:A:G	GTEx/v7	Esophagus_Mucosa	ENSG00000101019	A	1.56882e-08	-0.211754	1.75771e-17	G	+	20	34030606	UQCC1	0
20:33963984:G:GC	eQTLcatalogue	CEDAR_T-cell_CD8	ENSG00000214078	GC	1.56896e-08	0.124924	7.8448e-05	G	-	20	33963984	CPNE1	0
20:34153341:C:T	GTEx/v6	Cells_Transformed_fibroblasts	ENSG00000125991	T	1.56947e-08	-5.86278	0.00020866	C	+	20	34153341	ERGIC3	0
20:34074831:A:G	GTEx/v7	Nerve_Tibial	ENSG00000126001	G	1.57158e-08	-0.254088	2.06127e-11	A	+	20	34074831	CEP250	0
20:33937704:A:G	eQTLcatalogue	Fairfax_2012_B-cell_CD19	ENSG00000101019	G	1.57344e-08	0.0604345	7.8672e-05	A	-	20	33937704	UQCC1	0
20:33936338:A:G	GTEx/v8	Esophagus_Mucosa	ENSG00000214078	A	1.57371e-08	0.289996	6.12024e-135	A	+	20	33936338	CPNE1	0
20:33947285:C:G	eQTLcatalogue	Fairfax_2012_B-cell_CD19	ENSG00000101019	C	1.57409e-08	0.0603293	7.87045e-05	G	-	20	33947285	UQCC1	0
20:33997734:A:G	eQTLcatalogue	Fairfax_2012_B-cell_CD19	ENSG00000101019	G	1.57426e-08	0.0603042	7.8713e-05	A	-	20	33997734	UQCC1	0
20:33966260:C:T	PsychENCODE	PsychENCODE_eQTLs	ENSG00000214078	C	1.57458e-08	0.0815067	2.84319e-06	C	+	20	33966260	CPNE1	0
20:33985057:A:G	eQTLcatalogue	Fairfax_2012_B-cell_CD19	ENSG00000101019	A	1.5748e-08	0.060371	7.874e-05	G	-	20	33985057	UQCC1	0
20:33987298:C:T	eQTLcatalogue	Fairfax_2012_B-cell_CD19	ENSG00000101019	T	1.57553e-08	0.0603705	7.87765e-05	C	-	20	33987298	UQCC1	0
20:33995945:A:T	eQTLcatalogue	Fairfax_2012_B-cell_CD19	ENSG00000101019	T	1.57558e-08	0.0603145	7.8779e-05	A	-	20	33995945	UQCC1	0
20:33956004:A:T	eQTLcatalogue	Fairfax_2012_B-cell_CD19	ENSG00000101019	A	1.57561e-08	0.06029	7.87805e-05	T	-	20	33956004	UQCC1	0
20:33942685:A:G	eQTLcatalogue	Fairfax_2012_B-cell_CD19	ENSG00000101019	G	1.57568e-08	0.0603944	7.8784e-05	A	-	20	33942685	UQCC1	1
20:33948919:A:G	eQTLcatalogue	Fairfax_2012_B-cell_CD19	ENSG00000101019	A	1.57587e-08	0.0603135	7.87935e-05	G	-	20	33948919	UQCC1	0
20:33992761:A:T	eQTLcatalogue	Fairfax_2012_B-cell_CD19	ENSG00000101019	T	1.57606e-08	0.0603393	7.8803e-05	A	-	20	33992761	UQCC1	0
19:10799750:C:T	eQTLcatalogue	GEUVADIS_ge_LCL	ENSG00000127616	T	1.57615e-08	-0.0546399	7.88075e-05	T	-	19	10799750	SMARCA4	0
20:34006436:C:T	PsychENCODE	PsychENCODE_eQTLs	ENSG00000101019	C	1.57629e-08	-0.127706	2.8461e-06	T	+	20	34006436	UQCC1	0
20:33997291:A:T	eQTLcatalogue	Fairfax_2012_B-cell_CD19	ENSG00000101019	T	1.57632e-08	0.0603025	7.8816e-05	A	-	20	33997291	UQCC1	0
20:33995972:C:T	eQTLcatalogue	Fairfax_2012_B-cell_CD19	ENSG00000101019	C	1.57653e-08	0.0603132	7.88265e-05	T	-	20	33995972	UQCC1	0
20:33952620:A:G	eQTLcatalogue	Fairfax_2012_B-cell_CD19	ENSG00000101019	G	1.57663e-08	0.0602593	7.88315e-05	A	-	20	33952620	UQCC1	1
20:33971914:C:T	eQTLcatalogue	Fairfax_2012_B-cell_CD19	ENSG00000101019	C	1.57663e-08	0.0602593	7.88315e-05	T	-	20	33971914	UQCC1	0
20:34001058:C:T	eQTLcatalogue	Fairfax_2012_B-cell_CD19	ENSG00000101019	C	1.57663e-08	0.0602593	7.88315e-05	T	-	20	34001058	UQCC1	0
20:34001250:A:G	eQTLcatalogue	Fairfax_2012_B-cell_CD19	ENSG00000101019	G	1.57663e-08	0.0602593	7.88315e-05	A	-	20	34001250	UQCC1	0
20:33971085:A:G	eQTLcatalogue	Fairfax_2012_B-cell_CD19	ENSG00000101019	A	1.57685e-08	0.0602596	7.88425e-05	G	-	20	33971085	UQCC1	0
20:33951799:A:G	eQTLcatalogue	Fairfax_2012_B-cell_CD19	ENSG00000101019	G	1.577e-08	0.060277	7.885e-05	A	-	20	33951799	UQCC1	0
20:33959147:G:GT	eQTLcatalogue	GENCORD_ge_fibroblast	ENSG00000101019	G	1.57716e-08	0.139993	7.8858e-05	GT	-	20	33959147	UQCC1	0
20:33949282:C:T	eQTLcatalogue	Fairfax_2012_B-cell_CD19	ENSG00000101019	T	1.57736e-08	0.0603077	7.8868e-05	C	-	20	33949282	UQCC1	0
20:33958253:A:T	eQTLcatalogue	Fairfax_2012_B-cell_CD19	ENSG00000101019	A	1.57738e-08	0.0603004	7.8869e-05	T	-	20	33958253	UQCC1	0
20:34006970:C:T	GTEx/v7	Esophagus_Muscularis	ENSG00000125965	C	1.57749e-08	-0.370703	4.15452e-06	C	-	20	34006970	GDF5	0
20:33996433:C:T	eQTLcatalogue	Fairfax_2012_B-cell_CD19	ENSG00000101019	T	1.5775e-08	0.0603113	7.8875e-05	C	-	20	33996433	UQCC1	0
20:33994265:G:T	eQTLcatalogue	Fairfax_2012_B-cell_CD19	ENSG00000101019	G	1.57754e-08	0.0603369	7.8877e-05	T	-	20	33994265	UQCC1	0
20:33960799:A:G	eQTLcatalogue	Fairfax_2012_B-cell_CD19	ENSG00000101019	A	1.57764e-08	0.0603192	7.8882e-05	G	-	20	33960799	UQCC1	0
20:33973378:A:G	eQTLcatalogue	Fairfax_2012_B-cell_CD19	ENSG00000101019	G	1.57811e-08	0.0602785	7.89055e-05	A	-	20	33973378	UQCC1	0
20:33934301:C:T	eQTLcatalogue	Fairfax_2012_B-cell_CD19	ENSG00000101019	T	1.57834e-08	0.0604514	7.8917e-05	C	-	20	33934301	UQCC1	0
20:33999267:A:G	eQTLcatalogue	Fairfax_2012_B-cell_CD19	ENSG00000101019	A	1.57839e-08	0.0602785	7.89195e-05	G	-	20	33999267	UQCC1	0
19:10787540:C:T	eQTLGen	eQTLGen_cis_eQTLs	ENSG00000127616	T	1.5785e-08	-5.6527	8.3232e-05	T	-	19	10787540	SMARCA4	0
20:34154371:A:C	GTEx/v6	Cells_Transformed_fibroblasts	ENSG00000125991	A	1.57866e-08	-5.86167	0.00020866	C	+	20	34154371	ERGIC3	0
20:33967523:C:T	eQTLcatalogue	Fairfax_2012_B-cell_CD19	ENSG00000101019	T	1.57879e-08	0.0602848	7.89395e-05	C	-	20	33967523	UQCC1	0
20:33966260:C:T	eQTLcatalogue	Fairfax_2012_B-cell_CD19	ENSG00000101019	T	1.57902e-08	0.060287	7.8951e-05	C	-	20	33966260	UQCC1	0
20:33896757:C:G	GTEx/v6	Skin_Sun_Exposed_Lower_leg	ENSG00000101019	C	1.57931e-08	-5.83682	0.00028813	G	+	20	33896757	UQCC1	0
19:10835405:C:T	GTEx/v8	Skin_Sun_Exposed_Lower_leg	ENSG00000127616	T	1.57935e-08	0.105907	1.44213e-25	C	-	19	10835405	SMARCA4	0
20:33985568:C:T	eQTLcatalogue	Fairfax_2012_B-cell_CD19	ENSG00000101019	C	1.58003e-08	0.0603753	7.90015e-05	T	-	20	33985568	UQCC1	0
20:33972899:A:C	eQTLcatalogue	Fairfax_2012_B-cell_CD19	ENSG00000101019	A	1.58008e-08	0.0602786	7.9004e-05	C	-	20	33972899	UQCC1	0
20:33947730:C:T	eQTLcatalogue	Fairfax_2012_B-cell_CD19	ENSG00000101019	T	1.5805e-08	0.060344	7.9025e-05	C	-	20	33947730	UQCC1	0
20:33975181:A:C	eQTLcatalogue	Fairfax_2012_B-cell_CD19	ENSG00000101019	C	1.58076e-08	0.0602983	7.9038e-05	A	-	20	33975181	UQCC1	0
20:33970527:A:G	eQTLcatalogue	Fairfax_2012_B-cell_CD19	ENSG00000101019	A	1.58104e-08	0.0603936	7.9052e-05	G	-	20	33970527	UQCC1	0
20:33973315:G:T	eQTLcatalogue	Fairfax_2012_B-cell_CD19	ENSG00000101019	T	1.58141e-08	0.0602929	7.90705e-05	G	-	20	33973315	UQCC1	0
20:34060286:C:T	GTEx/v6	Cells_Transformed_fibroblasts	ENSG00000101019	C	1.58183e-08	-5.86129	0.00020866	T	+	20	34060286	UQCC1	0
20:33961845:A:C	eQTLcatalogue	Fairfax_2012_B-cell_CD19	ENSG00000101019	C	1.58191e-08	0.0602848	7.90955e-05	A	-	20	33961845	UQCC1	0
20:33960450:C:T	eQTLcatalogue	Fairfax_2012_B-cell_CD19	ENSG00000101019	T	1.58275e-08	0.060284	7.91375e-05	C	-	20	33960450	UQCC1	0
20:33976474:C:G	eQTLcatalogue	Fairfax_2012_B-cell_CD19	ENSG00000101019	G	1.58276e-08	0.0603231	7.9138e-05	C	-	20	33976474	UQCC1	0
20:33983485:A:G	eQTLcatalogue	Fairfax_2012_B-cell_CD19	ENSG00000101019	A	1.58282e-08	0.0603604	7.9141e-05	G	-	20	33983485	UQCC1	0
20:33959315:C:T	eQTLcatalogue	Fairfax_2012_B-cell_CD19	ENSG00000101019	T	1.58336e-08	0.0603013	7.9168e-05	C	-	20	33959315	UQCC1	0
20:33966325:C:T	eQTLcatalogue	Fairfax_2012_B-cell_CD19	ENSG00000101019	C	1.58337e-08	0.0602983	7.91685e-05	T	-	20	33966325	UQCC1	0
20:33986271:C:T	eQTLcatalogue	Fairfax_2012_B-cell_CD19	ENSG00000101019	T	1.58354e-08	0.0603593	7.9177e-05	C	-	20	33986271	UQCC1	0
20:33974163:A:T	eQTLcatalogue	Fairfax_2012_B-cell_CD19	ENSG00000101019	T	1.58358e-08	0.0602826	7.9179e-05	A	-	20	33974163	UQCC1	0
20:34023219:C:T	GTEx/v8	Cells_Cultured_fibroblasts	ENSG00000242372	T	1.58369e-08	-0.0887231	1.89473e-05	C	+	20	34023219	EIF6	0
20:33987818:A:T	eQTLcatalogue	Fairfax_2012_B-cell_CD19	ENSG00000101019	T	1.58377e-08	0.0603668	7.91885e-05	A	-	20	33987818	UQCC1	0
20:33974051:C:T	eQTLcatalogue	Fairfax_2012_B-cell_CD19	ENSG00000101019	T	1.58426e-08	0.0602821	7.9213e-05	C	-	20	33974051	UQCC1	0
20:33984976:C:T	eQTLcatalogue	Fairfax_2012_B-cell_CD19	ENSG00000101019	T	1.58443e-08	0.0603685	7.92215e-05	C	-	20	33984976	UQCC1	0
20:33972053:C:T	eQTLcatalogue	Fairfax_2012_B-cell_CD19	ENSG00000101019	C	1.58455e-08	0.0602764	7.92275e-05	T	-	20	33972053	UQCC1	0
20:34029882:A:T	GTEx/v8	Adipose_Visceral_Omentum	ENSG00000101019	T	1.58488e-08	-0.179436	8.56498e-15	A	+	20	34029882	UQCC1	1
20:33982435:A:G	eQTLcatalogue	Fairfax_2012_B-cell_CD19	ENSG00000101019	G	1.58499e-08	0.0603511	7.92495e-05	A	-	20	33982435	UQCC1	0
20:33987576:A:G	eQTLcatalogue	Fairfax_2012_B-cell_CD19	ENSG00000101019	G	1.58502e-08	0.0603657	7.9251e-05	A	-	20	33987576	UQCC1	0
20:33959315:C:T	GTEx/v7	Esophagus_Gastroesophageal_Junction	ENSG00000125965	C	1.58534e-08	-0.415126	3.61368e-05	C	-	20	33959315	GDF5	0
20:33977349:A:G	eQTLcatalogue	Fairfax_2012_B-cell_CD19	ENSG00000101019	G	1.58622e-08	0.0603335	7.9311e-05	A	-	20	33977349	UQCC1	0
20:33983314:A:T	eQTLcatalogue	Fairfax_2012_B-cell_CD19	ENSG00000101019	T	1.58648e-08	0.0603545	7.9324e-05	A	-	20	33983314	UQCC1	0
20:33976823:C:T	eQTLcatalogue	Fairfax_2012_B-cell_CD19	ENSG00000101019	C	1.58794e-08	0.0603281	7.9397e-05	T	-	20	33976823	UQCC1	0
20:33829406:C:G	GTEx/v7	Cells_Transformed_fibroblasts	ENSG00000101019	G	1.59003e-08	-0.274288	3.00446e-27	C	+	20	33829406	UQCC1	0
20:33956004:A:T	eQTLcatalogue	CEDAR_T-cell_CD8	ENSG00000214078	A	1.59032e-08	0.123418	7.9516e-05	T	-	20	33956004	CPNE1	0
20:34001541:C:G	eQTLcatalogue	Fairfax_2012_B-cell_CD19	ENSG00000101019	G	1.59034e-08	0.0602536	7.9517e-05	C	-	20	34001541	UQCC1	0
20:34013252:A:G	GTEx/v6	Muscle_Skeletal	ENSG00000126001	A	1.59232e-08	-5.80049	0.00030405	G	+	20	34013252	CEP250	0
20:34180239:A:G	GTEx/v8	Skin_Not_Sun_Exposed_Suprapubic	ENSG00000126001	G	1.59279e-08	-0.230892	1.16947e-08	G	-	20	34180239	CEP250	0
20:34047055:G:GT	GTEx/v7	Brain_Frontal_Cortex_BA9	ENSG00000126001	GT	1.59329e-08	-0.597132	1.26209e-08	G	+	20	34047055	CEP250	0
20:34001915:C:T	eQTLcatalogue	Fairfax_2012_B-cell_CD19	ENSG00000101019	C	1.59559e-08	0.0602549	7.97795e-05	T	-	20	34001915	UQCC1	0
20:33992761:A:T	GTEx/v6	Nerve_Tibial	ENSG00000101019	A	1.59596e-08	5.87572	0.000222679	A	+	20	33992761	UQCC1	0
20:34075015:C:T	GTEx/v8	Skin_Sun_Exposed_Lower_leg	ENSG00000126001	T	1.59618e-08	0.178412	1.9289e-07	C	-	20	34075015	CEP250	0
20:34066312:C:T	GTEx/v6	Testis	ENSG00000214078	C	1.59687e-08	-6.05887	0.000378299	T	+	20	34066312	CPNE1	0
20:34013252:A:G	GTEx/v8	Esophagus_Mucosa	ENSG00000214078	A	1.59785e-08	-0.293877	6.12024e-135	G	+	20	34013252	CPNE1	0
20:34002272:C:CAT	eQTLcatalogue	Fairfax_2012_B-cell_CD19	ENSG00000101019	CAT	1.59805e-08	0.0602666	7.99025e-05	C	-	20	34002272	UQCC1	0
20:33880729:A:C	GTEx/v6	Skin_Sun_Exposed_Lower_leg	ENSG00000242372	C	1.59832e-08	5.83457	0.00028813	A	-	20	33880729	EIF6	0
20:34062642:C:T	GTEx/v8	Muscle_Skeletal	ENSG00000101019	C	1.59913e-08	0.127089	7.48072e-32	C	+	20	34062642	UQCC1	0
20:33944251:G:GA	eQTLcatalogue	Fairfax_2012_B-cell_CD19	ENSG00000101019	GA	1.60227e-08	0.0603625	8.01135e-05	G	-	20	33944251	UQCC1	0
20:33896757:C:G	eQTLGen	eQTLGen_cis_eQTLs	ENSG00000131051	C	1.6082e-08	5.6497	8.96172e-05	G	-	20	33896757	RBM39	0
20:33864484:A:G	BIOSQTL	BIOS_eQTL_geneLevel	ENSG00000101000	G	1.60822e-08	-5.64942	2.32734e-05	A	+	20	33864484	PROCR	0
20:33915571:A:G	GTEx/v8	Thyroid	ENSG00000101019	G	1.6087e-08	-0.16245	8.03515e-08	A	+	20	33915571	UQCC1	0
20:34033548:C:T	eQTLcatalogue	Lepik_2017_ge_blood	ENSG00000214078	C	1.60891e-08	-0.117626	8.04455e-05	C	-	20	34033548	CPNE1	0
20:34124920:A:T	GTEx/v6	Heart_Left_Ventricle	ENSG00000214078	T	1.60894e-08	-5.96798	0.000596884	A	+	20	34124920	CPNE1	0
9:116929327:C:T	GTEx/v7	Cells_Transformed_fibroblasts	ENSG00000196739	C	1.60917e-08	-0.286551	7.3376e-19	C	-	9	116929327	COL27A1	0
20:34161966:C:T	eQTLcatalogue	Fairfax_2014_LPS24	ENSG00000171222	C	1.61125e-08	-0.112849	8.05625e-05	T	+	20	34161966	SCAND1	0
20:33960308:C:T	eQTLcatalogue	Fairfax_2012_B-cell_CD19	ENSG00000101019	C	1.61326e-08	0.060277	8.0663e-05	T	-	20	33960308	UQCC1	0
20:34063095:C:T	GTEx/v6	Cells_Transformed_fibroblasts	ENSG00000101019	T	1.61453e-08	-5.85738	0.00020866	C	+	20	34063095	UQCC1	0
20:34065125:A:G	GTEx/v6	Cells_Transformed_fibroblasts	ENSG00000101019	G	1.61453e-08	-5.85738	0.00020866	A	+	20	34065125	UQCC1	0
20:34065195:A:G	GTEx/v6	Cells_Transformed_fibroblasts	ENSG00000101019	G	1.61453e-08	-5.85738	0.00020866	A	+	20	34065195	UQCC1	0
20:34066645:C:T	GTEx/v6	Cells_Transformed_fibroblasts	ENSG00000101019	C	1.61453e-08	-5.85738	0.00020866	T	+	20	34066645	UQCC1	1
20:34076780:A:G	GTEx/v6	Cells_Transformed_fibroblasts	ENSG00000101019	G	1.61453e-08	-5.85738	0.00020866	A	+	20	34076780	UQCC1	0
20:34077848:A:G	GTEx/v6	Cells_Transformed_fibroblasts	ENSG00000101019	A	1.61453e-08	-5.85738	0.00020866	G	+	20	34077848	UQCC1	0
20:34079494:C:T	GTEx/v6	Cells_Transformed_fibroblasts	ENSG00000101019	C	1.61453e-08	-5.85738	0.00020866	T	+	20	34079494	UQCC1	0
20:34185726:A:T	eQTLcatalogue	Nedelec_2016_ge_macrophage_naive	ENSG00000214078	T	1.61716e-08	-0.246534	8.0858e-05	T	-	20	34185726	CPNE1	0
20:33964771:C:CA	eQTLcatalogue	Fairfax_2012_B-cell_CD19	ENSG00000101019	CA	1.61719e-08	0.0603066	8.08595e-05	C	-	20	33964771	UQCC1	0
20:33997291:A:T	GTEx/v7	Esophagus_Muscularis	ENSG00000125965	A	1.61773e-08	-0.376107	4.15452e-06	A	-	20	33997291	GDF5	0
20:33997291:A:T	GTEx/v7	Brain_Cerebellum	ENSG00000126001	A	1.62047e-08	0.476963	8.47293e-28	A	+	20	33997291	CEP250	0
20:33915571:A:G	eQTLcatalogue	Fairfax_2014_IFN24	ENSG00000242372	A	1.62135e-08	0.0610437	8.10675e-05	A	+	20	33915571	EIF6	0
20:34068160:A:G	GTEx/v8	Brain_Frontal_Cortex_BA9	ENSG00000214078	G	1.62259e-08	-0.494329	6.18135e-24	A	+	20	34068160	CPNE1	0
20:34068695:A:G	GTEx/v8	Brain_Frontal_Cortex_BA9	ENSG00000214078	A	1.62259e-08	-0.494329	6.18135e-24	G	+	20	34068695	CPNE1	0
20:34075998:C:T	GTEx/v8	Brain_Frontal_Cortex_BA9	ENSG00000214078	C	1.62259e-08	-0.494329	6.18135e-24	T	+	20	34075998	CPNE1	1
20:34082050:C:CT	GTEx/v8	Brain_Frontal_Cortex_BA9	ENSG00000214078	CT	1.62259e-08	-0.494329	6.18135e-24	C	+	20	34082050	CPNE1	0
20:34087309:C:G	GTEx/v8	Brain_Frontal_Cortex_BA9	ENSG00000214078	G	1.62259e-08	-0.494329	6.18135e-24	C	+	20	34087309	CPNE1	0
20:34096385:A:G	GTEx/v8	Brain_Frontal_Cortex_BA9	ENSG00000214078	A	1.62259e-08	-0.494329	6.18135e-24	G	+	20	34096385	CPNE1	0
20:34101153:A:G	GTEx/v8	Brain_Frontal_Cortex_BA9	ENSG00000214078	A	1.62259e-08	-0.494329	6.18135e-24	G	+	20	34101153	CPNE1	0
20:34006498:G:GA	eQTLcatalogue	CEDAR_T-cell_CD8	ENSG00000214078	G	1.62327e-08	0.12379	8.11635e-05	GA	-	20	34006498	CPNE1	0
20:34075015:C:T	GTEx/v8	Artery_Aorta	ENSG00000126001	T	1.62525e-08	0.202523	4.25516e-05	C	-	20	34075015	CEP250	0
20:33986549:C:T	eQTLcatalogue	Fairfax_2014_LPS2	ENSG00000101019	C	1.62716e-08	0.11141	8.1358e-05	T	-	20	33986549	UQCC1	0
20:34003740:C:T	eQTLcatalogue	CEDAR_monocyte_CD14	ENSG00000101019	T	1.62933e-08	-0.0783644	8.14665e-05	T	-	20	34003740	UQCC1	0
20:34153599:A:G	GTEx/v8	Brain_Cerebellar_Hemisphere	ENSG00000214078	A	1.62938e-08	0.292801	8.21487e-16	A	+	20	34153599	CPNE1	0
20:34154741:C:T	GTEx/v8	Brain_Cerebellar_Hemisphere	ENSG00000214078	T	1.62938e-08	-0.292801	8.21487e-16	C	+	20	34154741	CPNE1	0
20:34153599:A:G	GTEx/v8	Brain_Putamen_basal_ganglia	ENSG00000214078	A	1.62953e-08	0.451525	4.39178e-23	A	+	20	34153599	CPNE1	0
20:34070380:A:T	PsychENCODE	PsychENCODE_eQTLs	ENSG00000101019	T	1.62955e-08	-0.113795	2.93601e-06	A	+	20	34070380	UQCC1	0
20:33959315:C:T	eQTLcatalogue	CEDAR_T-cell_CD8	ENSG00000214078	T	1.6304e-08	0.123331	8.152e-05	C	-	20	33959315	CPNE1	0
20:33926268:A:T	GTEx/v8	Artery_Tibial	ENSG00000101019	T	1.63043e-08	-0.145994	1.29489e-05	A	+	20	33926268	UQCC1	0
20:33896757:C:G	eQTLcatalogue	Quach_2016_ge_monocyte_naive	ENSG00000101019	G	1.63109e-08	-0.0894632	8.15545e-05	G	-	20	33896757	UQCC1	0
20:33959315:C:T	GTEx/v7	Stomach	ENSG00000101019	C	1.63355e-08	0.267238	1.28925e-05	C	+	20	33959315	UQCC1	0
20:34052273:A:G	PsychENCODE	PsychENCODE_eQTLs	ENSG00000126001	A	1.6359e-08	-0.0977638	2.94669e-06	G	+	20	34052273	CEP250	0
20:34001250:A:G	GTEx/v7	Esophagus_Muscularis	ENSG00000125965	A	1.63639e-08	-0.362425	4.15452e-06	A	-	20	34001250	GDF5	0
20:34002272:C:CAT	GTEx/v6	Muscle_Skeletal	ENSG00000126001	C	1.64028e-08	5.79498	0.00030405	C	+	20	34002272	CEP250	0
20:33960450:C:T	GTEx/v7	Esophagus_Muscularis	ENSG00000125965	C	1.6417e-08	-0.367212	4.15452e-06	C	-	20	33960450	GDF5	0
20:33926103:C:G	PsychENCODE	PsychENCODE_eQTLs	ENSG00000214078	G	1.64211e-08	-0.0817879	2.9571e-06	C	+	20	33926103	CPNE1	1
20:34013252:A:G	eQTLcatalogue	Fairfax_2014_LPS24	ENSG00000101019	G	1.64527e-08	-0.089994	8.22635e-05	G	-	20	34013252	UQCC1	0
20:34180239:A:G	eQTLcatalogue	Nedelec_2016_ge_macrophage_naive	ENSG00000214078	A	1.6462e-08	0.248848	8.231e-05	G	-	20	34180239	CPNE1	0
20:33880781:C:CTAAG	eQTLcatalogue	Fairfax_2014_IFN24	ENSG00000242372	C	1.64805e-08	0.0604116	8.24025e-05	C	+	20	33880781	EIF6	0
20:33923566:A:G	eQTLcatalogue	Fairfax_2014_IFN24	ENSG00000242372	A	1.64845e-08	0.0611143	8.24225e-05	A	+	20	33923566	EIF6	0
20:33986549:C:T	eQTLcatalogue	Fairfax_2012_B-cell_CD19	ENSG00000101019	C	1.64888e-08	0.0612456	8.2444e-05	T	-	20	33986549	UQCC1	0
20:34054609:C:G	PsychENCODE	PsychENCODE_eQTLs	ENSG00000126001	C	1.64921e-08	-0.097816	2.969e-06	G	+	20	34054609	CEP250	0
20:34045191:A:G	GTEx/v8	Artery_Aorta	ENSG00000171222	A	1.64954e-08	0.197573	4.83704e-16	G	-	20	34045191	SCAND1	0
20:34045513:A:G	GTEx/v8	Artery_Aorta	ENSG00000171222	G	1.64954e-08	0.197573	4.83704e-16	A	-	20	34045513	SCAND1	0
20:34045611:A:T	GTEx/v8	Artery_Aorta	ENSG00000171222	A	1.64954e-08	0.197573	4.83704e-16	T	-	20	34045611	SCAND1	0
20:34046501:A:G	GTEx/v8	Artery_Aorta	ENSG00000171222	A	1.64954e-08	0.197573	4.83704e-16	G	-	20	34046501	SCAND1	0
20:34047055:G:GT	GTEx/v8	Artery_Aorta	ENSG00000171222	GT	1.64954e-08	0.197573	4.83704e-16	G	-	20	34047055	SCAND1	0
20:34048161:C:T	GTEx/v8	Artery_Aorta	ENSG00000171222	T	1.64954e-08	0.197573	4.83704e-16	C	-	20	34048161	SCAND1	0
20:34048625:C:T	GTEx/v8	Artery_Aorta	ENSG00000171222	C	1.64954e-08	0.197573	4.83704e-16	T	-	20	34048625	SCAND1	0
20:34048661:C:T	GTEx/v8	Artery_Aorta	ENSG00000171222	T	1.64954e-08	0.197573	4.83704e-16	C	-	20	34048661	SCAND1	0
20:33931344:A:G	BIOSQTL	BIOS_eQTL_geneLevel	ENSG00000125966	A	1.65181e-08	-5.64488	2.32585e-05	G	+	20	33931344	MMP24	0
20:33968067:C:T	eQTLcatalogue	CEDAR_T-cell_CD8	ENSG00000214078	T	1.65463e-08	0.124514	8.27315e-05	C	-	20	33968067	CPNE1	0
20:33974051:C:T	PsychENCODE	PsychENCODE_eQTLs	ENSG00000214078	C	1.65495e-08	0.0813882	2.97861e-06	C	+	20	33974051	CPNE1	0
20:33974163:A:T	PsychENCODE	PsychENCODE_eQTLs	ENSG00000214078	A	1.65495e-08	0.0813882	2.97861e-06	A	+	20	33974163	CPNE1	0
20:33973378:A:G	PsychENCODE	PsychENCODE_eQTLs	ENSG00000214078	A	1.65519e-08	0.0813879	2.97899e-06	A	+	20	33973378	CPNE1	0
20:33905904:A:C	eQTLcatalogue	Fairfax_2012_B-cell_CD19	ENSG00000101019	C	1.6555e-08	-0.0605845	8.2775e-05	C	-	20	33905904	UQCC1	0
20:33907909:C:T	eQTLcatalogue	Fairfax_2012_B-cell_CD19	ENSG00000101019	T	1.6555e-08	-0.0605845	8.2775e-05	T	-	20	33907909	UQCC1	0
20:33913322:G:T	eQTLcatalogue	Fairfax_2012_B-cell_CD19	ENSG00000101019	G	1.6555e-08	-0.0605845	8.2775e-05	G	-	20	33913322	UQCC1	0
20:33914208:A:G	eQTLcatalogue	Fairfax_2012_B-cell_CD19	ENSG00000101019	A	1.6555e-08	-0.0605845	8.2775e-05	A	-	20	33914208	UQCC1	1
20:33925094:C:T	eQTLcatalogue	Fairfax_2014_IFN24	ENSG00000242372	T	1.65572e-08	0.0611247	8.2786e-05	T	+	20	33925094	EIF6	0
20:34068695:A:G	GTEx/v6	Skin_Not_Sun_Exposed_Suprapubic	ENSG00000214078	A	1.65575e-08	-5.94968	0.000506735	G	+	20	34068695	CPNE1	0
20:33905727:A:AGGGCT	eQTLcatalogue	Fairfax_2012_B-cell_CD19	ENSG00000101019	A	1.65609e-08	-0.0605879	8.28045e-05	A	-	20	33905727	UQCC1	0
20:33971914:C:T	GTEx/v6	Nerve_Tibial	ENSG00000101019	T	1.65621e-08	5.86858	0.000222679	T	+	20	33971914	UQCC1	0
20:33997734:A:G	GTEx/v7	Esophagus_Gastroesophageal_Junction	ENSG00000125965	A	1.65627e-08	-0.408263	3.61368e-05	A	-	20	33997734	GDF5	0
20:33931344:A:G	GTEx/v7	Muscle_Skeletal	ENSG00000126001	G	1.65691e-08	0.225079	4.55309e-18	G	+	20	33931344	CEP250	0
20:34075998:C:T	GTEx/v6	Skin_Not_Sun_Exposed_Suprapubic	ENSG00000214078	C	1.65692e-08	-5.94953	0.000506735	T	+	20	34075998	CPNE1	1
20:34082050:C:CT	GTEx/v6	Skin_Not_Sun_Exposed_Suprapubic	ENSG00000214078	CT	1.65692e-08	-5.94953	0.000506735	C	+	20	34082050	CPNE1	0
20:34178365:C:T	GTEx/v6	Spleen	ENSG00000214078	T	1.65741e-08	6.41572	0.00116432	T	+	20	34178365	CPNE1	0
20:33958253:A:T	eQTLcatalogue	CEDAR_T-cell_CD8	ENSG00000214078	A	1.65743e-08	0.123284	8.28715e-05	T	-	20	33958253	CPNE1	0
20:34096385:A:G	GTEx/v6	Skin_Not_Sun_Exposed_Suprapubic	ENSG00000214078	A	1.6581e-08	-5.94939	0.000506735	G	+	20	34096385	CPNE1	0
20:33972899:A:C	PsychENCODE	PsychENCODE_eQTLs	ENSG00000214078	C	1.65891e-08	0.0813913	2.9853e-06	C	+	20	33972899	CPNE1	0
20:34101153:A:G	GTEx/v6	Skin_Not_Sun_Exposed_Suprapubic	ENSG00000214078	A	1.65927e-08	-5.94925	0.000506735	G	+	20	34101153	CPNE1	0
20:33924112:C:T	eQTLcatalogue	Fairfax_2014_IFN24	ENSG00000242372	C	1.66066e-08	0.0611291	8.3033e-05	C	+	20	33924112	EIF6	0
20:33924130:A:C	eQTLcatalogue	Fairfax_2014_IFN24	ENSG00000242372	C	1.66093e-08	0.0611275	8.30465e-05	C	+	20	33924130	EIF6	0
20:34025983:A:G	GTEx/v6	Esophagus_Mucosa	ENSG00000101019	G	1.66114e-08	-5.87938	0.000312239	A	+	20	34025983	UQCC1	1
20:33924273:A:C	eQTLcatalogue	Fairfax_2014_IFN24	ENSG00000242372	C	1.6622e-08	0.0611239	8.311e-05	C	+	20	33924273	EIF6	0
20:34182517:G:T	GTEx/v6	Spleen	ENSG00000214078	G	1.66414e-08	-6.41472	0.00116432	T	+	20	34182517	CPNE1	0
20:34045191:A:G	eQTLcatalogue	Lepik_2017_ge_blood	ENSG00000101019	G	1.67059e-08	-0.058951	8.35295e-05	G	-	20	34045191	UQCC1	0
20:34045611:A:T	eQTLcatalogue	Lepik_2017_ge_blood	ENSG00000101019	T	1.67059e-08	-0.058951	8.35295e-05	T	-	20	34045611	UQCC1	0
20:34046501:A:G	eQTLcatalogue	Lepik_2017_ge_blood	ENSG00000101019	G	1.67059e-08	-0.058951	8.35295e-05	G	-	20	34046501	UQCC1	0
20:34048161:C:T	eQTLcatalogue	Lepik_2017_ge_blood	ENSG00000101019	C	1.67059e-08	-0.058951	8.35295e-05	C	-	20	34048161	UQCC1	0
20:34048625:C:T	eQTLcatalogue	Lepik_2017_ge_blood	ENSG00000101019	T	1.67059e-08	-0.058951	8.35295e-05	T	-	20	34048625	UQCC1	0
20:34054409:C:T	eQTLcatalogue	Lepik_2017_ge_blood	ENSG00000101019	C	1.67059e-08	-0.058951	8.35295e-05	C	-	20	34054409	UQCC1	0
20:34056952:C:T	eQTLcatalogue	Lepik_2017_ge_blood	ENSG00000101019	T	1.67059e-08	-0.058951	8.35295e-05	T	-	20	34056952	UQCC1	0
20:34059337:C:T	eQTLcatalogue	Lepik_2017_ge_blood	ENSG00000101019	T	1.67059e-08	-0.058951	8.35295e-05	T	-	20	34059337	UQCC1	0
20:34059536:A:G	eQTLcatalogue	Lepik_2017_ge_blood	ENSG00000101019	A	1.67059e-08	-0.058951	8.35295e-05	A	-	20	34059536	UQCC1	0
20:34060286:C:T	eQTLcatalogue	Lepik_2017_ge_blood	ENSG00000101019	T	1.67059e-08	-0.058951	8.35295e-05	T	-	20	34060286	UQCC1	0
20:34063034:C:T	eQTLcatalogue	Lepik_2017_ge_blood	ENSG00000101019	C	1.67059e-08	-0.058951	8.35295e-05	C	-	20	34063034	UQCC1	0
20:34063095:C:T	eQTLcatalogue	Lepik_2017_ge_blood	ENSG00000101019	C	1.67059e-08	-0.058951	8.35295e-05	C	-	20	34063095	UQCC1	0
20:34065195:A:G	eQTLcatalogue	Lepik_2017_ge_blood	ENSG00000101019	A	1.67059e-08	-0.058951	8.35295e-05	A	-	20	34065195	UQCC1	0
20:34066312:C:T	eQTLcatalogue	Lepik_2017_ge_blood	ENSG00000101019	T	1.67059e-08	-0.058951	8.35295e-05	T	-	20	34066312	UQCC1	0
20:34066645:C:T	eQTLcatalogue	Lepik_2017_ge_blood	ENSG00000101019	T	1.67059e-08	-0.058951	8.35295e-05	T	-	20	34066645	UQCC1	1
20:34070056:T:TTTTG	eQTLcatalogue	Lepik_2017_ge_blood	ENSG00000101019	TTTTG	1.67059e-08	-0.058951	8.35295e-05	TTTTG	-	20	34070056	UQCC1	0
20:34075015:C:T	eQTLcatalogue	Lepik_2017_ge_blood	ENSG00000101019	C	1.67059e-08	-0.058951	8.35295e-05	C	-	20	34075015	UQCC1	0
20:34075687:G:T	eQTLcatalogue	Lepik_2017_ge_blood	ENSG00000101019	T	1.67059e-08	-0.058951	8.35295e-05	T	-	20	34075687	UQCC1	0
20:34075688:C:T	eQTLcatalogue	Lepik_2017_ge_blood	ENSG00000101019	T	1.67059e-08	-0.058951	8.35295e-05	T	-	20	34075688	UQCC1	0
20:34077403:C:T	eQTLcatalogue	Lepik_2017_ge_blood	ENSG00000101019	T	1.67059e-08	-0.058951	8.35295e-05	T	-	20	34077403	UQCC1	0
20:34093153:A:G	eQTLcatalogue	Lepik_2017_ge_blood	ENSG00000101019	G	1.67059e-08	-0.058951	8.35295e-05	G	-	20	34093153	UQCC1	0
20:34093757:C:T	eQTLcatalogue	Lepik_2017_ge_blood	ENSG00000101019	C	1.67059e-08	-0.058951	8.35295e-05	C	-	20	34093757	UQCC1	0
20:34097353:C:T	eQTLcatalogue	Lepik_2017_ge_blood	ENSG00000101019	T	1.67059e-08	-0.058951	8.35295e-05	T	-	20	34097353	UQCC1	0
20:34101631:A:C	eQTLcatalogue	Lepik_2017_ge_blood	ENSG00000101019	C	1.67059e-08	-0.058951	8.35295e-05	C	-	20	34101631	UQCC1	0
20:34101821:A:G	eQTLcatalogue	Lepik_2017_ge_blood	ENSG00000101019	A	1.67059e-08	-0.058951	8.35295e-05	A	-	20	34101821	UQCC1	0
20:34102189:C:T	eQTLcatalogue	Lepik_2017_ge_blood	ENSG00000101019	T	1.67059e-08	-0.058951	8.35295e-05	T	-	20	34102189	UQCC1	0
20:34055706:C:T	GTEx/v7	Prostate	ENSG00000214078	C	1.67059e-08	-0.605965	4.639e-17	T	+	20	34055706	CPNE1	0
15:58300895:C:G	GTEx/v8	Cells_Cultured_fibroblasts	ENSG00000128918	C	1.67158e-08	-0.251428	8.46715e-08	G	+	15	58300895	ALDH1A2	0
20:34180535:A:G	GTEx/v6	Spleen	ENSG00000214078	A	1.67207e-08	6.41355	0.00116432	A	+	20	34180535	CPNE1	0
20:34185726:A:T	GTEx/v6	Spleen	ENSG00000214078	A	1.67207e-08	-6.41355	0.00116432	T	+	20	34185726	CPNE1	0
20:34187697:A:G	GTEx/v6	Spleen	ENSG00000214078	G	1.67207e-08	-6.41355	0.00116432	A	+	20	34187697	CPNE1	0
20:34187728:G:T	GTEx/v6	Spleen	ENSG00000214078	G	1.67207e-08	-6.41355	0.00116432	T	+	20	34187728	CPNE1	0
20:33970462:A:G	GTEx/v8	Brain_Putamen_basal_ganglia	ENSG00000125965	G	1.67317e-08	-0.42962	1.00105e-06	G	-	20	33970462	GDF5	0
20:33942261:A:G	eQTLcatalogue	CEDAR_T-cell_CD8	ENSG00000214078	G	1.67366e-08	0.124119	8.3683e-05	A	-	20	33942261	CPNE1	0
20:33942263:A:G	eQTLcatalogue	CEDAR_T-cell_CD8	ENSG00000214078	A	1.67419e-08	0.124118	8.37095e-05	G	-	20	33942263	CPNE1	0
20:33903636:C:T	eQTLcatalogue	Fairfax_2012_B-cell_CD19	ENSG00000101019	C	1.67523e-08	-0.0606196	8.37615e-05	C	-	20	33903636	UQCC1	0
20:33960308:C:T	eQTLcatalogue	CEDAR_T-cell_CD8	ENSG00000214078	C	1.67584e-08	0.123259	8.3792e-05	T	-	20	33960308	CPNE1	0
20:34165582:C:G	GTEx/v7	Cells_Transformed_fibroblasts	ENSG00000101019	C	1.67628e-08	0.277298	3.00446e-27	C	+	20	34165582	UQCC1	0
15:58326614:A:T	eQTLGen	eQTLGen_cis_eQTLs	ENSG00000103569	T	1.677e-08	-5.6424	9.5957e-05	T	-	15	58326614	AQP9	0
20:34063034:C:T	BIOSQTL	BIOS_eQTL_geneLevel	ENSG00000242372	T	1.67891e-08	5.64226	2.32464e-05	C	-	20	34063034	EIF6	0
20:33923001:G:T	GTEx/v7	Esophagus_Muscularis	ENSG00000125965	G	1.67976e-08	0.360474	4.15452e-06	T	-	20	33923001	GDF5	0
20:34097136:A:G	GTEx/v6	Thyroid	ENSG00000214078	G	1.68038e-08	-5.8443	0.000224494	A	+	20	34097136	CPNE1	0
19:10787744:C:G	eQTLGen	eQTLGen_cis_eQTLs	ENSG00000127616	C	1.6809e-08	-5.6418	9.59509e-05	C	-	19	10787744	SMARCA4	0
20:34008162:C:T	GTEx/v8	Skin_Sun_Exposed_Lower_leg	ENSG00000214078	C	1.68101e-08	-0.254048	1.13598e-147	T	+	20	34008162	CPNE1	0
20:34004767:C:T	eQTLcatalogue	TwinsUK_ge_fat	ENSG00000214078	C	1.68229e-08	0.0825129	8.41145e-05	T	-	20	34004767	CPNE1	0
20:34059675:A:G	GTEx/v6	Nerve_Tibial	ENSG00000214078	G	1.68244e-08	-5.86556	0.000222679	A	+	20	34059675	CPNE1	0
20:33887955:A:G	eQTLcatalogue	Fairfax_2014_IFN24	ENSG00000101019	G	1.6835e-08	-0.0695061	8.4175e-05	G	-	20	33887955	UQCC1	0
20:34005214:C:T	eQTLcatalogue	Fairfax_2012_B-cell_CD19	ENSG00000101019	C	1.68353e-08	0.0603102	8.41765e-05	T	-	20	34005214	UQCC1	0
20:33986271:C:T	GTEx/v8	Artery_Tibial	ENSG00000101019	C	1.68389e-08	0.146333	1.29489e-05	C	+	20	33986271	UQCC1	0
20:33992761:A:T	GTEx/v8	Artery_Tibial	ENSG00000101019	A	1.68389e-08	0.146333	1.29489e-05	A	+	20	33992761	UQCC1	0
20:33995972:C:T	GTEx/v8	Artery_Tibial	ENSG00000101019	T	1.68389e-08	0.146333	1.29489e-05	T	+	20	33995972	UQCC1	0
20:33894091:A:G	TIGER	Nom_Alonso_Pancreatic_islets	ENSG00000101019	G	1.684e-08	-5.642	1.35806e-06	A	+	20	33894091	UQCC1	0
20:33975181:A:C	GTEx/v7	Esophagus_Muscularis	ENSG00000125965	A	1.68468e-08	-0.366768	4.15452e-06	A	-	20	33975181	GDF5	0
20:33960450:C:T	eQTLcatalogue	CEDAR_T-cell_CD8	ENSG00000214078	T	1.68588e-08	0.123174	8.4294e-05	C	-	20	33960450	CPNE1	0
20:33927006:A:C	GTEx/v7	Muscle_Skeletal	ENSG00000126001	C	1.68592e-08	-0.225001	4.55309e-18	A	+	20	33927006	CEP250	0
20:33990383:A:AAAAC	eQTLcatalogue	Quach_2016_ge_monocyte_R848	ENSG00000101019	AAAAC	1.6863e-08	0.112102	8.4315e-05	A	-	20	33990383	UQCC1	0
20:34099789:A:G	GTEx/v6	Testis	ENSG00000214078	G	1.68789e-08	-6.04724	0.000378299	A	+	20	34099789	CPNE1	0
20:33939194:C:CAA	eQTLcatalogue	Fairfax_2012_B-cell_CD19	ENSG00000101019	CAA	1.68833e-08	0.0632277	8.44165e-05	C	-	20	33939194	UQCC1	0
20:34007663:A:T	eQTLcatalogue	CEDAR_monocyte_CD14	ENSG00000214078	T	1.68985e-08	-0.122722	8.44925e-05	T	-	20	34007663	CPNE1	0
20:33956004:A:T	GTEx/v8	Skin_Not_Sun_Exposed_Suprapubic	ENSG00000125998	T	1.69051e-08	0.133045	1.91911e-25	T	+	20	33956004	FAM83C	0
20:33958253:A:T	GTEx/v8	Skin_Not_Sun_Exposed_Suprapubic	ENSG00000125998	T	1.69051e-08	0.133045	1.91911e-25	T	+	20	33958253	FAM83C	0
20:33976474:C:G	GTEx/v8	Skin_Not_Sun_Exposed_Suprapubic	ENSG00000125998	C	1.69051e-08	0.133045	1.91911e-25	C	+	20	33976474	FAM83C	0
20:33983485:A:G	GTEx/v8	Skin_Not_Sun_Exposed_Suprapubic	ENSG00000125998	G	1.69051e-08	0.133045	1.91911e-25	G	+	20	33983485	FAM83C	0
20:33985057:A:G	GTEx/v8	Skin_Not_Sun_Exposed_Suprapubic	ENSG00000125998	G	1.69051e-08	0.133045	1.91911e-25	G	+	20	33985057	FAM83C	0
20:33987298:C:T	GTEx/v8	Skin_Not_Sun_Exposed_Suprapubic	ENSG00000125998	C	1.69051e-08	0.133045	1.91911e-25	C	+	20	33987298	FAM83C	0
20:33995945:A:T	GTEx/v8	Skin_Not_Sun_Exposed_Suprapubic	ENSG00000125998	A	1.69051e-08	0.133045	1.91911e-25	A	+	20	33995945	FAM83C	0
20:34001250:A:G	GTEx/v8	Skin_Not_Sun_Exposed_Suprapubic	ENSG00000125998	A	1.69051e-08	0.133045	1.91911e-25	A	+	20	34001250	FAM83C	0
20:34005240:C:T	eQTLcatalogue	Fairfax_2012_B-cell_CD19	ENSG00000101019	T	1.6906e-08	0.0603104	8.453e-05	C	-	20	34005240	UQCC1	0
6:33194477:A:G	eQTLcatalogue	TwinsUK_ge_skin	ENSG00000204228	G	1.69245e-08	-0.107146	8.46225e-05	G	-	6	33194477	HSD17B8	0
20:34008137:C:T	GTEx/v8	Artery_Tibial	ENSG00000101019	T	1.69753e-08	0.147351	1.29489e-05	T	+	20	34008137	UQCC1	0
6:33192867:A:C	GTEx/v7	Heart_Left_Ventricle	ENSG00000204228	C	1.70136e-08	-0.225658	2.28919e-10	A	+	6	33192867	HSD17B8	0
20:34036699:A:C	eQTLGen	eQTLGen_cis_eQTLs	ENSG00000244462	C	1.7025e-08	5.64	9.59325e-05	A	-	20	34036699	RBM12	0
20:33960799:A:G	eQTLcatalogue	CEDAR_T-cell_CD8	ENSG00000214078	A	1.70504e-08	0.123165	8.5252e-05	G	-	20	33960799	CPNE1	0
20:34006970:C:T	GTEx/v7	Stomach	ENSG00000101019	C	1.70685e-08	0.26966	1.28925e-05	C	+	20	34006970	UQCC1	0
20:33975601:C:CTT	eQTLcatalogue	CEDAR_ileum	ENSG00000101019	CTT	1.70751e-08	0.110202	8.53755e-05	C	-	20	33975601	UQCC1	0
6:33194477:A:G	GTEx/v7	Esophagus_Mucosa	ENSG00000204228	A	1.70845e-08	-0.177264	4.37173e-11	G	+	6	33194477	HSD17B8	0
20:34019579:C:T	BIOSQTL	BIOS_eQTL_geneLevel	ENSG00000125966	T	1.71239e-08	-5.63875	2.90394e-05	C	+	20	34019579	MMP24	0
20:34105634:C:T	GTEx/v7	Colon_Transverse	ENSG00000214078	T	1.7131e-08	-0.436606	1.70364e-52	C	+	20	34105634	CPNE1	0
15:58343146:C:G	eQTLGen	eQTLGen_cis_eQTLs	ENSG00000103569	C	1.7144e-08	5.6386	9.59325e-05	G	-	15	58343146	AQP9	0
20:34180239:A:G	GTEx/v7	Cells_Transformed_fibroblasts	ENSG00000125991	G	1.71572e-08	0.189413	2.16907e-18	G	+	20	34180239	ERGIC3	0
20:34006176:C:T	eQTLcatalogue	TwinsUK_ge_fat	ENSG00000214078	C	1.71594e-08	-0.0904644	8.5797e-05	C	-	20	34006176	CPNE1	0
20:34006315:C:T	eQTLcatalogue	TwinsUK_ge_fat	ENSG00000214078	C	1.71594e-08	-0.0904644	8.5797e-05	C	-	20	34006315	CPNE1	0
20:34006436:C:T	eQTLcatalogue	TwinsUK_ge_fat	ENSG00000214078	T	1.71594e-08	-0.0904644	8.5797e-05	T	-	20	34006436	CPNE1	0
20:34007663:A:T	eQTLcatalogue	TwinsUK_ge_fat	ENSG00000214078	T	1.71594e-08	-0.0904644	8.5797e-05	T	-	20	34007663	CPNE1	0
20:34023219:C:T	GTEx/v8	Brain_Putamen_basal_ganglia	ENSG00000125965	T	1.71805e-08	0.442882	1.00105e-06	C	-	20	34023219	GDF5	0
20:33882720:A:G	GTEx/v8	Whole_Blood	ENSG00000100991	G	1.71903e-08	-0.100049	2.64288e-19	A	+	20	33882720	TRPC4AP	0
20:33926103:C:G	GTEx/v8	Artery_Tibial	ENSG00000101019	G	1.72009e-08	-0.145726	1.29489e-05	C	+	20	33926103	UQCC1	1
20:33960450:C:T	GTEx/v7	Esophagus_Gastroesophageal_Junction	ENSG00000125965	C	1.72181e-08	-0.406034	3.61368e-05	C	-	20	33960450	GDF5	0
20:33960308:C:T	GTEx/v7	Adipose_Visceral_Omentum	ENSG00000101019	T	1.72849e-08	0.215555	6.23112e-06	T	+	20	33960308	UQCC1	0
20:34006498:G:GA	eQTLcatalogue	Fairfax_2012_B-cell_CD19	ENSG00000101019	G	1.7305e-08	0.0603434	8.6525e-05	GA	-	20	34006498	UQCC1	0
6:33197589:A:G	GTEx/v6	Thyroid	ENSG00000204228	G	1.73069e-08	-5.83868	0.000224494	A	+	6	33197589	HSD17B8	0
20:33977349:A:G	GTEx/v8	Pancreas	ENSG00000101019	A	1.73081e-08	0.239605	4.03193e-06	A	+	20	33977349	UQCC1	0
20:33985568:C:T	GTEx/v8	Pancreas	ENSG00000101019	T	1.73081e-08	0.239605	4.03193e-06	T	+	20	33985568	UQCC1	0
20:33994265:G:T	GTEx/v8	Pancreas	ENSG00000101019	T	1.73081e-08	0.239605	4.03193e-06	T	+	20	33994265	UQCC1	0
20:33996433:C:T	GTEx/v8	Pancreas	ENSG00000101019	C	1.73081e-08	0.239605	4.03193e-06	C	+	20	33996433	UQCC1	0
20:33997291:A:T	GTEx/v8	Pancreas	ENSG00000101019	A	1.73081e-08	0.239605	4.03193e-06	A	+	20	33997291	UQCC1	0
20:33997734:A:G	GTEx/v8	Pancreas	ENSG00000101019	A	1.73081e-08	0.239605	4.03193e-06	A	+	20	33997734	UQCC1	0
20:33999267:A:G	GTEx/v8	Pancreas	ENSG00000101019	G	1.73081e-08	0.239605	4.03193e-06	G	+	20	33999267	UQCC1	0
20:34001058:C:T	GTEx/v8	Pancreas	ENSG00000101019	T	1.73081e-08	0.239605	4.03193e-06	T	+	20	34001058	UQCC1	0
20:34001541:C:G	GTEx/v8	Pancreas	ENSG00000101019	C	1.73081e-08	0.239605	4.03193e-06	C	+	20	34001541	UQCC1	0
20:34001915:C:T	GTEx/v8	Pancreas	ENSG00000101019	T	1.73081e-08	0.239605	4.03193e-06	T	+	20	34001915	UQCC1	0
20:34002272:C:CAT	GTEx/v8	Pancreas	ENSG00000101019	C	1.73081e-08	0.239605	4.03193e-06	C	+	20	34002272	UQCC1	0
20:34008623:A:G	GTEx/v7	Esophagus_Muscularis	ENSG00000125965	A	1.73181e-08	-0.369802	4.15452e-06	A	-	20	34008623	GDF5	0
20:33961845:A:C	eQTLcatalogue	CEDAR_T-cell_CD8	ENSG00000214078	C	1.73274e-08	0.123064	8.6637e-05	A	-	20	33961845	CPNE1	0
20:33896262:C:G	eQTLcatalogue	Fairfax_2012_B-cell_CD19	ENSG00000101019	C	1.73314e-08	-0.0634367	8.6657e-05	C	-	20	33896262	UQCC1	0
20:34047055:G:GT	GTEx/v6	Testis	ENSG00000214078	GT	1.7339e-08	-6.04159	0.000378299	G	+	20	34047055	CPNE1	0
20:33925094:C:T	GTEx/v8	Heart_Left_Ventricle	ENSG00000101019	C	1.73405e-08	-0.130891	1.52006e-06	T	+	20	33925094	UQCC1	0
20:33975181:A:C	GTEx/v8	Esophagus_Mucosa	ENSG00000088367	A	1.7365e-08	0.196923	1.28036e-38	A	+	20	33975181	EPB41L1	0
20:33864484:A:G	eQTLcatalogue	Fairfax_2014_IFN24	ENSG00000101019	A	1.73721e-08	-0.0708532	8.68605e-05	A	-	20	33864484	UQCC1	0
20:34124920:A:T	TIGER	Nom_Alonso_Pancreatic_islets	ENSG00000214078	T	1.738e-08	-5.636	1.40161e-06	A	+	20	34124920	CPNE1	0
20:33896757:C:G	GTEx/v8	Stomach	ENSG00000101019	C	1.73987e-08	-0.20138	1.38489e-10	G	+	20	33896757	UQCC1	0
19:10766798:A:C	eQTLGen	eQTLGen_cis_eQTLs	ENSG00000127616	A	1.7405e-08	-5.6359	9.59263e-05	A	-	19	10766798	SMARCA4	0
20:33986271:C:T	GTEx/v6	Nerve_Tibial	ENSG00000101019	C	1.74109e-08	5.85895	0.000222679	C	+	20	33986271	UQCC1	0
20:33937795:C:CAACA	eQTLcatalogue	CEDAR_T-cell_CD4	ENSG00000214078	C	1.74464e-08	0.140606	8.7232e-05	CAACA	-	20	33937795	CPNE1	0
20:34018598:C:CA	TIGER	Nom_Alonso_Pancreatic_islets	ENSG00000101019	C	1.745e-08	-5.636	1.40726e-06	CA	+	20	34018598	UQCC1	0
20:34135629:A:G	GTEx/v8	Brain_Anterior_cingulate_cortex_BA24	ENSG00000214078	G	1.74542e-08	0.457311	3.31822e-15	G	+	20	34135629	CPNE1	0
19:10770292:A:G	eQTLcatalogue	TwinsUK_ge_LCL	ENSG00000127616	A	1.74693e-08	-0.0528208	8.73465e-05	A	-	19	10770292	SMARCA4	0
9:116935688:C:T	GTEx/v8	Colon_Sigmoid	ENSG00000196739	T	1.75065e-08	-0.173093	8.85527e-05	T	-	9	116935688	COL27A1	0
6:33187355:C:T	GTEx/v8	Esophagus_Muscularis	ENSG00000204228	T	1.75095e-08	-0.175472	8.00926e-19	C	+	6	33187355	HSD17B8	0
20:33987576:A:G	GTEx/v7	Esophagus_Gastroesophageal_Junction	ENSG00000125965	A	1.75566e-08	-0.408625	3.61368e-05	A	-	20	33987576	GDF5	0
20:33967523:C:T	PsychENCODE	PsychENCODE_eQTLs	ENSG00000214078	C	1.7566e-08	0.0813087	3.14994e-06	C	+	20	33967523	CPNE1	0
20:34029882:A:T	GTEx/v7	Cells_Transformed_fibroblasts	ENSG00000214078	T	1.75725e-08	-0.292211	1.70307e-61	A	+	20	34029882	CPNE1	1
20:34180239:A:G	GTEx/v8	Brain_Putamen_basal_ganglia	ENSG00000214078	G	1.7583e-08	0.443849	4.39178e-23	G	+	20	34180239	CPNE1	0
20:33905619:A:G	eQTLcatalogue	Fairfax_2012_B-cell_CD19	ENSG00000101019	G	1.75898e-08	-0.060447	8.7949e-05	G	-	20	33905619	UQCC1	0
20:34075687:G:T	GTEx/v6	Cells_Transformed_fibroblasts	ENSG00000101019	G	1.76004e-08	-5.84089	0.00020866	T	+	20	34075687	UQCC1	0
20:34097353:C:T	GTEx/v6	Cells_Transformed_fibroblasts	ENSG00000101019	C	1.76004e-08	-5.84089	0.00020866	T	+	20	34097353	UQCC1	0
20:34101821:A:G	GTEx/v6	Cells_Transformed_fibroblasts	ENSG00000101019	G	1.76004e-08	-5.84089	0.00020866	A	+	20	34101821	UQCC1	0
20:33925843:A:C	GTEx/v7	Esophagus_Gastroesophageal_Junction	ENSG00000125965	A	1.76045e-08	0.414507	3.61368e-05	C	-	20	33925843	GDF5	1
20:34006970:C:T	eQTLcatalogue	Fairfax_2012_B-cell_CD19	ENSG00000101019	T	1.7606e-08	0.060211	8.803e-05	C	-	20	34006970	UQCC1	0
20:34147998:A:G	GTEx/v8	Nerve_Tibial	ENSG00000125991	A	1.76158e-08	-0.144952	9.03608e-13	A	-	20	34147998	ERGIC3	1
6:33173842:A:G	GTEx/v7	Esophagus_Muscularis	ENSG00000204228	A	1.76283e-08	-0.241004	1.69283e-15	G	+	6	33173842	HSD17B8	0
20:33987576:A:G	GTEx/v8	Artery_Tibial	ENSG00000101019	A	1.76289e-08	0.147102	1.29489e-05	A	+	20	33987576	UQCC1	0
20:33915814:G:GA	eQTLcatalogue	Fairfax_2014_LPS24	ENSG00000101019	G	1.76323e-08	-0.138481	8.81615e-05	G	-	20	33915814	UQCC1	0
20:34066312:C:T	GTEx/v6	Thyroid	ENSG00000214078	C	1.76333e-08	-5.83511	0.000224494	T	+	20	34066312	CPNE1	0
20:33926268:A:T	GTEx/v8	Skin_Sun_Exposed_Lower_leg	ENSG00000214078	T	1.76539e-08	-0.242746	1.13598e-147	A	+	20	33926268	CPNE1	0
20:33961845:A:C	GTEx/v8	Skin_Sun_Exposed_Lower_leg	ENSG00000214078	A	1.7656e-08	0.24276	1.13598e-147	A	+	20	33961845	CPNE1	0
20:33971085:A:G	eQTLcatalogue	Nedelec_2016_ge_macrophage_Salmonella	ENSG00000101019	A	1.76817e-08	0.13036	8.84085e-05	G	-	20	33971085	UQCC1	0
20:33967523:C:T	eQTLcatalogue	Nedelec_2016_ge_macrophage_Salmonella	ENSG00000101019	T	1.7686e-08	0.130363	8.843e-05	C	-	20	33967523	UQCC1	0
20:33896262:C:G	eQTLcatalogue	Fairfax_2012_B-cell_CD19	ENSG00000101019	C	1.76866e-08	-0.0605998	8.8433e-05	C	-	20	33896262	UQCC1	0
20:33939194:C:CAA	eQTLcatalogue	Fairfax_2014_IFN24	ENSG00000242372	CAA	1.76935e-08	-0.0610576	8.84675e-05	C	+	20	33939194	EIF6	0
20:33937704:A:G	GTEx/v7	Esophagus_Gastroesophageal_Junction	ENSG00000125965	A	1.76943e-08	-0.407726	3.61368e-05	A	-	20	33937704	GDF5	0
20:33942685:A:G	GTEx/v7	Esophagus_Gastroesophageal_Junction	ENSG00000125965	A	1.76943e-08	-0.407726	3.61368e-05	A	-	20	33942685	GDF5	1
20:33947730:C:T	GTEx/v7	Esophagus_Gastroesophageal_Junction	ENSG00000125965	C	1.76943e-08	-0.407726	3.61368e-05	C	-	20	33947730	GDF5	0
20:33972053:C:T	GTEx/v7	Esophagus_Gastroesophageal_Junction	ENSG00000125965	T	1.76943e-08	-0.407726	3.61368e-05	T	-	20	33972053	GDF5	0
20:33976823:C:T	GTEx/v7	Esophagus_Gastroesophageal_Junction	ENSG00000125965	T	1.76943e-08	-0.407726	3.61368e-05	T	-	20	33976823	GDF5	0
20:33994265:G:T	GTEx/v7	Esophagus_Gastroesophageal_Junction	ENSG00000125965	T	1.76943e-08	-0.407726	3.61368e-05	T	-	20	33994265	GDF5	0
20:33996433:C:T	GTEx/v7	Esophagus_Gastroesophageal_Junction	ENSG00000125965	C	1.76943e-08	-0.407726	3.61368e-05	C	-	20	33996433	GDF5	0
20:33999267:A:G	GTEx/v7	Esophagus_Gastroesophageal_Junction	ENSG00000125965	G	1.76943e-08	-0.407726	3.61368e-05	G	-	20	33999267	GDF5	0
20:34001058:C:T	GTEx/v7	Esophagus_Gastroesophageal_Junction	ENSG00000125965	T	1.76943e-08	-0.407726	3.61368e-05	T	-	20	34001058	GDF5	0
20:34002272:C:CAT	GTEx/v7	Esophagus_Gastroesophageal_Junction	ENSG00000125965	C	1.76943e-08	-0.407726	3.61368e-05	C	-	20	34002272	GDF5	0
20:34063034:C:T	GTEx/v6	Pancreas	ENSG00000214078	T	1.77027e-08	-6.07182	0.00061307	C	+	20	34063034	CPNE1	0
20:34077403:C:T	GTEx/v6	Pancreas	ENSG00000214078	C	1.77027e-08	-6.07182	0.00061307	T	+	20	34077403	CPNE1	0
20:34093153:A:G	GTEx/v6	Pancreas	ENSG00000214078	A	1.77027e-08	-6.07182	0.00061307	G	+	20	34093153	CPNE1	0
20:34093757:C:T	GTEx/v6	Pancreas	ENSG00000214078	T	1.77027e-08	-6.07182	0.00061307	C	+	20	34093757	CPNE1	0
20:34096581:C:T	GTEx/v6	Pancreas	ENSG00000214078	C	1.77027e-08	-6.07182	0.00061307	T	+	20	34096581	CPNE1	0
20:34101631:A:C	GTEx/v6	Pancreas	ENSG00000214078	A	1.77027e-08	-6.07182	0.00061307	C	+	20	34101631	CPNE1	0
20:34102189:C:T	GTEx/v6	Pancreas	ENSG00000214078	C	1.77027e-08	-6.07182	0.00061307	T	+	20	34102189	CPNE1	0
20:34153856:A:C	TIGER	Nom_Alonso_Pancreatic_islets	ENSG00000214078	C	1.772e-08	-5.633	1.42903e-06	A	+	20	34153856	CPNE1	0
20:34030606:A:G	GTEx/v8	Adipose_Visceral_Omentum	ENSG00000101019	A	1.77279e-08	-0.179463	8.56498e-15	G	+	20	34030606	UQCC1	0
20:34069370:A:G	GTEx/v6	Pancreas	ENSG00000214078	G	1.77331e-08	-6.07145	0.00061307	A	+	20	34069370	CPNE1	0
20:34105634:C:T	GTEx/v6	Pancreas	ENSG00000214078	T	1.77667e-08	-6.07105	0.00061307	C	+	20	34105634	CPNE1	0
20:33890061:A:G	eQTLGen	eQTLGen_cis_eQTLs	ENSG00000131067	A	1.7793e-08	-5.6322	9.59018e-05	G	+	20	33890061	GGT7	0
20:34014192:A:G	GTEx/v8	Esophagus_Mucosa	ENSG00000088367	A	1.78034e-08	-0.201017	1.28036e-38	G	+	20	34014192	EPB41L1	0
20:33942263:A:G	GTEx/v7	Esophagus_Muscularis	ENSG00000125965	G	1.78044e-08	-0.371281	4.15452e-06	G	-	20	33942263	GDF5	0
20:33972948:A:G	BIOSQTL	BIOS_eQTL_geneLevel	ENSG00000126001	G	1.78132e-08	-5.63199	2.90158e-05	A	+	20	33972948	CEP250	0
20:34097136:A:G	PsychENCODE	PsychENCODE_eQTLs	ENSG00000126001	G	1.78187e-08	-0.0958995	3.1922e-06	A	+	20	34097136	CEP250	0
20:34112192:C:G	eQTLcatalogue	Fairfax_2014_IFN24	ENSG00000171222	G	1.78284e-08	0.0913602	8.9142e-05	G	+	20	34112192	SCAND1	0
20:34008623:A:G	eQTLcatalogue	Fairfax_2012_B-cell_CD19	ENSG00000101019	G	1.78293e-08	0.063004	8.91465e-05	A	-	20	34008623	UQCC1	0
20:33934301:C:T	eQTLcatalogue	Fairfax_2012_B-cell_CD19	ENSG00000101019	T	1.78631e-08	0.0630193	8.93155e-05	C	-	20	33934301	UQCC1	0
20:34001058:C:T	BIOSQTL	BIOS_eQTL_geneLevel	ENSG00000126001	C	1.78753e-08	-5.63135	2.90124e-05	T	+	20	34001058	CEP250	0
20:34147998:A:G	GTEx/v8	Brain_Frontal_Cortex_BA9	ENSG00000214078	A	1.78842e-08	0.427042	6.18135e-24	A	+	20	34147998	CPNE1	1
20:33936338:A:G	eQTLcatalogue	Fairfax_2012_B-cell_CD19	ENSG00000101019	G	1.78966e-08	0.0630521	8.9483e-05	A	-	20	33936338	UQCC1	0
20:34187697:A:G	GTEx/v7	Cells_Transformed_fibroblasts	ENSG00000101019	G	1.79067e-08	-0.288193	3.00446e-27	A	+	20	34187697	UQCC1	0
20:34008137:C:T	eQTLcatalogue	Fairfax_2012_B-cell_CD19	ENSG00000101019	C	1.79166e-08	0.0629841	8.9583e-05	T	-	20	34008137	UQCC1	0
20:34074831:A:G	GTEx/v8	Skin_Sun_Exposed_Lower_leg	ENSG00000101019	A	1.79402e-08	0.204987	8.19952e-34	A	+	20	34074831	UQCC1	0
20:33880729:A:C	GTEx/v8	Prostate	ENSG00000125998	C	1.79609e-08	-0.292832	5.4669e-05	A	+	20	33880729	FAM83C	0
20:33903636:C:T	GTEx/v8	Skin_Sun_Exposed_Lower_leg	ENSG00000214078	T	1.79736e-08	-0.244668	1.13598e-147	C	+	20	33903636	CPNE1	0
20:33905619:A:G	GTEx/v8	Skin_Sun_Exposed_Lower_leg	ENSG00000214078	A	1.79736e-08	-0.244668	1.13598e-147	G	+	20	33905619	CPNE1	0
20:33905904:A:C	GTEx/v8	Skin_Sun_Exposed_Lower_leg	ENSG00000214078	A	1.79736e-08	-0.244668	1.13598e-147	C	+	20	33905904	CPNE1	0
20:33890061:A:G	GTEx/v8	Cells_Cultured_fibroblasts	ENSG00000125991	A	1.79744e-08	-0.129338	1.9893e-46	G	+	20	33890061	ERGIC3	0
20:34179409:T:TA	GTEx/v6	Esophagus_Muscularis	ENSG00000214078	T	1.79843e-08	5.89486	0.000335986	T	+	20	34179409	CPNE1	0
20:34061578:C:T	GTEx/v8	Muscle_Skeletal	ENSG00000101019	T	1.80024e-08	0.127568	7.48072e-32	T	+	20	34061578	UQCC1	0
20:34008137:C:T	eQTLcatalogue	Fairfax_2012_B-cell_CD19	ENSG00000101019	C	1.80103e-08	0.0601936	9.00515e-05	T	-	20	34008137	UQCC1	0
20:33975181:A:C	GTEx/v7	Adipose_Visceral_Omentum	ENSG00000101019	A	1.80265e-08	0.214118	6.23112e-06	A	+	20	33975181	UQCC1	0
20:34004767:C:T	GTEx/v6	Whole_Blood	ENSG00000101019	T	1.80328e-08	5.78912	0.000333874	T	+	20	34004767	UQCC1	0
20:34017944:C:G	GTEx/v8	Esophagus_Mucosa	ENSG00000214078	G	1.80427e-08	-0.292469	6.12024e-135	C	+	20	34017944	CPNE1	0
20:34023962:A:G	GTEx/v8	Thyroid	ENSG00000101019	G	1.80458e-08	0.167675	8.03515e-08	G	+	20	34023962	UQCC1	1
19:10752968:A:G	eQTLcatalogue	Lepik_2017_ge_blood	ENSG00000129353	A	1.80501e-08	0.0584868	9.02505e-05	A	+	19	10752968	SLC44A2	0
20:33967523:C:T	eQTLcatalogue	Nedelec_2016_ge_macrophage_Listeria	ENSG00000101019	T	1.80792e-08	0.123466	9.0396e-05	C	-	20	33967523	UQCC1	0
20:33894463:A:G	eQTLcatalogue	Fairfax_2012_B-cell_CD19	ENSG00000101019	A	1.80799e-08	-0.060568	9.03995e-05	A	-	20	33894463	UQCC1	0
20:33907161:C:T	eQTLcatalogue	Fairfax_2012_B-cell_CD19	ENSG00000101019	T	1.8082e-08	-0.0601575	9.041e-05	T	-	20	33907161	UQCC1	1
20:33971085:A:G	eQTLcatalogue	Nedelec_2016_ge_macrophage_Listeria	ENSG00000101019	A	1.80849e-08	0.123462	9.04245e-05	G	-	20	33971085	UQCC1	0
20:34006498:G:GA	eQTLcatalogue	Fairfax_2012_B-cell_CD19	ENSG00000101019	G	1.80985e-08	0.0630496	9.04925e-05	GA	-	20	34006498	UQCC1	0
20:33985057:A:G	GTEx/v7	Esophagus_Gastroesophageal_Junction	ENSG00000125965	G	1.80998e-08	-0.408185	3.61368e-05	G	-	20	33985057	GDF5	0
20:34006970:C:T	eQTLcatalogue	Fairfax_2012_B-cell_CD19	ENSG00000101019	T	1.81671e-08	0.0629357	9.08355e-05	C	-	20	34006970	UQCC1	0
20:34099789:A:G	GTEx/v8	Artery_Tibial	ENSG00000126001	A	1.81725e-08	-0.152396	1.15239e-08	A	-	20	34099789	CEP250	0
20:34165723:A:C	eQTLcatalogue	Fairfax_2014_LPS24	ENSG00000171222	A	1.81838e-08	-0.112481	9.0919e-05	C	+	20	34165723	SCAND1	0
20:34112192:C:G	GTEx/v7	Small_Intestine_Terminal_Ileum	ENSG00000214078	C	1.81848e-08	-0.501288	3.39654e-26	G	+	20	34112192	CPNE1	0
6:33197589:A:G	GTEx/v8	Adipose_Subcutaneous	ENSG00000204228	G	1.82038e-08	-0.168847	3.78853e-09	A	+	6	33197589	HSD17B8	0
20:33972948:A:G	PsychENCODE	PsychENCODE_eQTLs	ENSG00000214078	A	1.82172e-08	0.0812093	3.25916e-06	A	+	20	33972948	CPNE1	0
20:34142527:C:T	GTEx/v8	Brain_Cerebellum	ENSG00000214078	T	1.82182e-08	0.298388	1.80025e-14	T	+	20	34142527	CPNE1	0
20:34017944:C:G	GTEx/v6	Muscle_Skeletal	ENSG00000126001	G	1.82232e-08	-5.77543	0.00030405	C	+	20	34017944	CEP250	0
20:34004767:C:T	GTEx/v7	Adipose_Subcutaneous	ENSG00000214078	T	1.82337e-08	0.34607	3.20007e-86	T	+	20	34004767	CPNE1	0
20:33910406:A:G	GTEx/v8	Esophagus_Muscularis	ENSG00000125965	A	1.82338e-08	0.298981	6.20571e-07	G	-	20	33910406	GDF5	0
20:33914701:C:T	GTEx/v8	Esophagus_Muscularis	ENSG00000125965	C	1.82338e-08	0.298981	6.20571e-07	T	-	20	33914701	GDF5	0
20:34109273:G:T	GTEx/v6	Pancreas	ENSG00000214078	T	1.82389e-08	-6.06545	0.00061307	G	+	20	34109273	CPNE1	0
6:33192867:A:C	GTEx/v7	Adipose_Subcutaneous	ENSG00000204228	C	1.82846e-08	-0.191954	1.62047e-08	A	+	6	33192867	HSD17B8	0
20:34008623:A:G	eQTLcatalogue	Fairfax_2012_B-cell_CD19	ENSG00000101019	G	1.82847e-08	0.0601777	9.14235e-05	A	-	20	34008623	UQCC1	0
20:34112192:C:G	eQTLcatalogue	BLUEPRINT_ge_monocyte	ENSG00000126001	G	1.82872e-08	0.116812	9.1436e-05	G	+	20	34112192	CEP250	0
20:33940495:T:TTC	eQTLcatalogue	Nedelec_2016_ge_macrophage_Listeria	ENSG00000101019	T	1.82878e-08	0.122825	9.1439e-05	TTC	-	20	33940495	UQCC1	0
20:33942199:C:CT	eQTLcatalogue	Fairfax_2014_LPS2	ENSG00000101019	CT	1.82948e-08	0.110052	9.1474e-05	C	-	20	33942199	UQCC1	0
20:33934437:A:T	eQTLcatalogue	Fairfax_2012_B-cell_CD19	ENSG00000101019	T	1.82998e-08	0.0629714	9.1499e-05	A	-	20	33934437	UQCC1	0
20:34088764:A:G	PsychENCODE	PsychENCODE_eQTLs	ENSG00000126001	A	1.83068e-08	-0.0960784	3.27404e-06	G	+	20	34088764	CEP250	0
20:33936338:A:G	BIOSQTL	BIOS_eQTL_geneLevel	ENSG00000125966	G	1.83158e-08	-5.62717	3.47887e-05	A	+	20	33936338	MMP24	0
20:34156012:A:C	GTEx/v8	Brain_Frontal_Cortex_BA9	ENSG00000214078	C	1.83165e-08	-0.419984	6.18135e-24	A	+	20	34156012	CPNE1	0
20:33936174:T:TTTTTG	eQTLcatalogue	Nedelec_2016_ge_macrophage_Listeria	ENSG00000101019	TTTTTG	1.83261e-08	0.123274	9.16305e-05	NA	NA	20	33936174	UQCC1	0
20:33914701:C:T	GTEx/v7	Esophagus_Muscularis	ENSG00000125965	C	1.8332e-08	0.357911	4.15452e-06	T	-	20	33914701	GDF5	0
20:33927006:A:C	eQTLcatalogue	Fairfax_2012_B-cell_CD19	ENSG00000101019	A	1.83323e-08	-0.0629694	9.16615e-05	A	-	20	33927006	UQCC1	0
20:33926268:A:T	eQTLcatalogue	Fairfax_2012_B-cell_CD19	ENSG00000101019	A	1.83447e-08	-0.0629463	9.17235e-05	A	-	20	33926268	UQCC1	0
20:34025983:A:G	GTEx/v7	Esophagus_Gastroesophageal_Junction	ENSG00000125965	G	1.8347e-08	0.415524	3.61368e-05	A	-	20	34025983	GDF5	1
20:34087309:C:G	GTEx/v6	Adipose_Visceral_Omentum	ENSG00000214078	G	1.83603e-08	-5.95252	0.000688039	C	+	20	34087309	CPNE1	0
20:34045513:A:G	eQTLcatalogue	Lepik_2017_ge_blood	ENSG00000101019	A	1.8372e-08	-0.0584181	9.186e-05	A	-	20	34045513	UQCC1	0
20:33896262:C:G	eQTLcatalogue	Fairfax_2014_IFN24	ENSG00000242372	C	1.83938e-08	0.0610783	9.1969e-05	C	+	20	33896262	EIF6	0
20:33926268:A:T	GTEx/v7	Esophagus_Muscularis	ENSG00000125965	T	1.84009e-08	0.366756	4.15452e-06	A	-	20	33926268	GDF5	0
20:33931344:A:G	eQTLcatalogue	Fairfax_2012_B-cell_CD19	ENSG00000101019	A	1.84149e-08	0.0629553	9.20745e-05	G	-	20	33931344	UQCC1	0
20:33926268:A:T	GTEx/v7	Esophagus_Gastroesophageal_Junction	ENSG00000125965	T	1.84223e-08	0.405485	3.61368e-05	A	-	20	33926268	GDF5	0
6:33197589:A:G	GTEx/v8	Testis	ENSG00000204228	G	1.84279e-08	-0.294197	4.36435e-09	A	+	6	33197589	HSD17B8	0
20:33971914:C:T	GTEx/v8	Brain_Putamen_basal_ganglia	ENSG00000125965	T	1.84319e-08	-0.412065	1.00105e-06	T	-	20	33971914	GDF5	0
19:10766798:A:C	eQTLcatalogue	Lepik_2017_ge_blood	ENSG00000129354	A	1.84375e-08	0.268354	9.21875e-05	A	+	19	10766798	AP1M2	0
19:10774623:A:G	eQTLcatalogue	Lepik_2017_ge_blood	ENSG00000129354	G	1.84375e-08	0.268354	9.21875e-05	G	+	19	10774623	AP1M2	0
19:10778647:A:G	eQTLcatalogue	Lepik_2017_ge_blood	ENSG00000129354	A	1.84375e-08	0.268354	9.21875e-05	A	+	19	10778647	AP1M2	0
19:10787744:C:G	eQTLcatalogue	Lepik_2017_ge_blood	ENSG00000129354	C	1.84375e-08	0.268354	9.21875e-05	C	+	19	10787744	AP1M2	0
19:10793749:A:G	eQTLcatalogue	Lepik_2017_ge_blood	ENSG00000129354	A	1.84375e-08	0.268354	9.21875e-05	A	+	19	10793749	AP1M2	0
19:10801185:A:G	eQTLcatalogue	Lepik_2017_ge_blood	ENSG00000129354	G	1.84375e-08	0.268354	9.21875e-05	G	+	19	10801185	AP1M2	0
19:10803395:A:G	eQTLcatalogue	Lepik_2017_ge_blood	ENSG00000129354	A	1.84375e-08	0.268354	9.21875e-05	A	+	19	10803395	AP1M2	0
20:33990383:A:AAAAC	eQTLcatalogue	CEDAR_T-cell_CD4	ENSG00000214078	AAAAC	1.84426e-08	0.138931	9.2213e-05	A	-	20	33990383	CPNE1	0
20:34138406:A:G	GTEx/v6	Testis	ENSG00000214078	A	1.84475e-08	-6.02857	0.000378299	G	+	20	34138406	CPNE1	0
20:34008137:C:T	GTEx/v8	Pancreas	ENSG00000101019	T	1.84637e-08	0.239698	4.03193e-06	T	+	20	34008137	UQCC1	0
6:33192662:A:G	GTEx/v8	Skin_Sun_Exposed_Lower_leg	ENSG00000204228	A	1.84679e-08	-0.129709	3.78685e-14	G	+	6	33192662	HSD17B8	0
20:33890061:A:G	eQTLcatalogue	TwinsUK_ge_LCL	ENSG00000214078	G	1.84747e-08	-0.130346	9.23735e-05	G	-	20	33890061	CPNE1	0
20:33969530:C:T	eQTLcatalogue	GENCORD_ge_LCL	ENSG00000101019	C	1.84771e-08	0.0853072	9.23855e-05	T	-	20	33969530	UQCC1	0
20:33934301:C:T	eQTLcatalogue	Nedelec_2016_ge_macrophage_Listeria	ENSG00000101019	T	1.84927e-08	0.12284	9.24635e-05	C	-	20	33934301	UQCC1	0
20:33847253:C:T	GTEx/v7	Cells_Transformed_fibroblasts	ENSG00000101019	T	1.84963e-08	-0.265438	3.00446e-27	C	+	20	33847253	UQCC1	0
20:33972948:A:G	eQTLcatalogue	CEDAR_ileum	ENSG00000101019	G	1.85005e-08	0.109641	9.25025e-05	A	-	20	33972948	UQCC1	0
19:10780802:A:G	eQTLGen	eQTLGen_cis_eQTLs	ENSG00000127616	G	1.8508e-08	-5.6252	9.58466e-05	G	-	19	10780802	SMARCA4	0
20:33933846:C:T	eQTLcatalogue	Fairfax_2012_B-cell_CD19	ENSG00000101019	T	1.85136e-08	0.0629369	9.2568e-05	C	-	20	33933846	UQCC1	0
20:34013252:A:G	GTEx/v8	Breast_Mammary_Tissue	ENSG00000101019	A	1.85142e-08	-0.226304	9.79844e-10	G	+	20	34013252	UQCC1	0
20:33909784:C:T	GTEx/v7	Esophagus_Muscularis	ENSG00000125965	T	1.85175e-08	0.369264	4.15452e-06	C	-	20	33909784	GDF5	0
20:33910581:A:G	GTEx/v7	Esophagus_Muscularis	ENSG00000125965	A	1.85175e-08	0.369264	4.15452e-06	G	-	20	33910581	GDF5	0
20:33890350:C:G	GTEx/v7	Lung	ENSG00000101019	G	1.85505e-08	-0.232608	2.65094e-09	C	+	20	33890350	UQCC1	1
20:33909784:C:T	GTEx/v7	Lung	ENSG00000101019	T	1.85505e-08	-0.232608	2.65094e-09	C	+	20	33909784	UQCC1	0
20:33910581:A:G	GTEx/v7	Lung	ENSG00000101019	A	1.85505e-08	-0.232608	2.65094e-09	G	+	20	33910581	UQCC1	0
20:34022387:A:C	GTEx/v8	Esophagus_Mucosa	ENSG00000088367	A	1.85558e-08	0.198163	1.28036e-38	A	+	20	34022387	EPB41L1	1
20:33942263:A:G	eQTLcatalogue	Fairfax_2012_B-cell_CD19	ENSG00000101019	A	1.85559e-08	0.0605981	9.27795e-05	G	-	20	33942263	UQCC1	0
20:33995780:A:G	eQTLcatalogue	Fairfax_2012_B-cell_CD19	ENSG00000101019	A	1.85572e-08	0.064055	9.2786e-05	G	-	20	33995780	UQCC1	0
20:33940495:T:TTC	GTEx/v8	Skin_Sun_Exposed_Lower_leg	ENSG00000214078	TTC	1.85578e-08	0.243012	1.13598e-147	TTC	+	20	33940495	CPNE1	0
20:33942261:A:G	GTEx/v8	Skin_Sun_Exposed_Lower_leg	ENSG00000214078	A	1.85578e-08	0.243012	1.13598e-147	A	+	20	33942261	CPNE1	0
20:33942263:A:G	GTEx/v8	Skin_Sun_Exposed_Lower_leg	ENSG00000214078	G	1.85578e-08	0.243012	1.13598e-147	G	+	20	33942263	CPNE1	0
20:33947285:C:G	GTEx/v8	Skin_Sun_Exposed_Lower_leg	ENSG00000214078	G	1.85578e-08	0.243012	1.13598e-147	G	+	20	33947285	CPNE1	0
20:33948919:A:G	GTEx/v8	Skin_Sun_Exposed_Lower_leg	ENSG00000214078	G	1.85578e-08	0.243012	1.13598e-147	G	+	20	33948919	CPNE1	0
20:33949282:C:T	GTEx/v8	Skin_Sun_Exposed_Lower_leg	ENSG00000214078	C	1.85578e-08	0.243012	1.13598e-147	C	+	20	33949282	CPNE1	0
20:33951799:A:G	GTEx/v8	Skin_Sun_Exposed_Lower_leg	ENSG00000214078	A	1.85578e-08	0.243012	1.13598e-147	A	+	20	33951799	CPNE1	0
20:33952620:A:G	GTEx/v8	Skin_Sun_Exposed_Lower_leg	ENSG00000214078	A	1.85578e-08	0.243012	1.13598e-147	A	+	20	33952620	CPNE1	1
20:33960308:C:T	GTEx/v8	Skin_Sun_Exposed_Lower_leg	ENSG00000214078	T	1.85578e-08	0.243012	1.13598e-147	T	+	20	33960308	CPNE1	0
20:33960450:C:T	GTEx/v8	Skin_Sun_Exposed_Lower_leg	ENSG00000214078	C	1.85578e-08	0.243012	1.13598e-147	C	+	20	33960450	CPNE1	0
20:33966260:C:T	GTEx/v8	Skin_Sun_Exposed_Lower_leg	ENSG00000214078	C	1.85578e-08	0.243012	1.13598e-147	C	+	20	33966260	CPNE1	0
20:33967523:C:T	GTEx/v8	Skin_Sun_Exposed_Lower_leg	ENSG00000214078	C	1.85578e-08	0.243012	1.13598e-147	C	+	20	33967523	CPNE1	0
20:33971085:A:G	GTEx/v8	Skin_Sun_Exposed_Lower_leg	ENSG00000214078	G	1.85578e-08	0.243012	1.13598e-147	G	+	20	33971085	CPNE1	0
20:33972899:A:C	GTEx/v8	Skin_Sun_Exposed_Lower_leg	ENSG00000214078	C	1.85578e-08	0.243012	1.13598e-147	C	+	20	33972899	CPNE1	0
20:33973378:A:G	GTEx/v8	Skin_Sun_Exposed_Lower_leg	ENSG00000214078	A	1.85578e-08	0.243012	1.13598e-147	A	+	20	33973378	CPNE1	0
20:33974051:C:T	GTEx/v8	Skin_Sun_Exposed_Lower_leg	ENSG00000214078	C	1.85578e-08	0.243012	1.13598e-147	C	+	20	33974051	CPNE1	0
20:33974163:A:T	GTEx/v8	Skin_Sun_Exposed_Lower_leg	ENSG00000214078	A	1.85578e-08	0.243012	1.13598e-147	A	+	20	33974163	CPNE1	0
20:33975181:A:C	GTEx/v8	Skin_Sun_Exposed_Lower_leg	ENSG00000214078	A	1.85578e-08	0.243012	1.13598e-147	A	+	20	33975181	CPNE1	0
20:33942263:A:G	GTEx/v7	Esophagus_Gastroesophageal_Junction	ENSG00000125965	G	1.85637e-08	-0.405664	3.61368e-05	G	-	20	33942263	GDF5	0
20:33942261:A:G	eQTLcatalogue	Fairfax_2012_B-cell_CD19	ENSG00000101019	G	1.85706e-08	0.060597	9.2853e-05	A	-	20	33942261	UQCC1	0
20:34005214:C:T	eQTLcatalogue	Fairfax_2012_B-cell_CD19	ENSG00000101019	C	1.85707e-08	0.062918	9.28535e-05	T	-	20	34005214	UQCC1	0
20:33936174:T:TTTTTG	eQTLcatalogue	Fairfax_2012_B-cell_CD19	ENSG00000101019	TTTTTG	1.85748e-08	0.0629206	9.2874e-05	NA	NA	20	33936174	UQCC1	0
20:34005240:C:T	eQTLcatalogue	Fairfax_2012_B-cell_CD19	ENSG00000101019	T	1.8595e-08	0.0629235	9.2975e-05	C	-	20	34005240	UQCC1	0
20:33995780:A:G	eQTLcatalogue	HipSci_ge_iPSC	ENSG00000101019	A	1.86145e-08	0.0841923	9.30725e-05	G	-	20	33995780	UQCC1	0
20:33933846:C:T	GTEx/v8	Artery_Tibial	ENSG00000101019	C	1.86172e-08	0.146002	1.29489e-05	C	+	20	33933846	UQCC1	0
20:33934301:C:T	GTEx/v8	Artery_Tibial	ENSG00000101019	C	1.86172e-08	0.146002	1.29489e-05	C	+	20	33934301	UQCC1	0
20:33940495:T:TTC	GTEx/v8	Artery_Tibial	ENSG00000101019	TTC	1.86172e-08	0.146002	1.29489e-05	TTC	+	20	33940495	UQCC1	0
20:33942261:A:G	GTEx/v8	Artery_Tibial	ENSG00000101019	A	1.86172e-08	0.146002	1.29489e-05	A	+	20	33942261	UQCC1	0
20:33942263:A:G	GTEx/v8	Artery_Tibial	ENSG00000101019	G	1.86172e-08	0.146002	1.29489e-05	G	+	20	33942263	UQCC1	0
20:33947285:C:G	GTEx/v8	Artery_Tibial	ENSG00000101019	G	1.86172e-08	0.146002	1.29489e-05	G	+	20	33947285	UQCC1	0
20:33948919:A:G	GTEx/v8	Artery_Tibial	ENSG00000101019	G	1.86172e-08	0.146002	1.29489e-05	G	+	20	33948919	UQCC1	0
20:33949282:C:T	GTEx/v8	Artery_Tibial	ENSG00000101019	C	1.86172e-08	0.146002	1.29489e-05	C	+	20	33949282	UQCC1	0
20:33951799:A:G	GTEx/v8	Artery_Tibial	ENSG00000101019	A	1.86172e-08	0.146002	1.29489e-05	A	+	20	33951799	UQCC1	0
20:33952620:A:G	GTEx/v8	Artery_Tibial	ENSG00000101019	A	1.86172e-08	0.146002	1.29489e-05	A	+	20	33952620	UQCC1	1
20:33960308:C:T	GTEx/v8	Artery_Tibial	ENSG00000101019	T	1.86172e-08	0.146002	1.29489e-05	T	+	20	33960308	UQCC1	0
20:33960450:C:T	GTEx/v8	Artery_Tibial	ENSG00000101019	C	1.86172e-08	0.146002	1.29489e-05	C	+	20	33960450	UQCC1	0
20:33966260:C:T	GTEx/v8	Artery_Tibial	ENSG00000101019	C	1.86172e-08	0.146002	1.29489e-05	C	+	20	33966260	UQCC1	0
20:33967523:C:T	GTEx/v8	Artery_Tibial	ENSG00000101019	C	1.86172e-08	0.146002	1.29489e-05	C	+	20	33967523	UQCC1	0
20:33971085:A:G	GTEx/v8	Artery_Tibial	ENSG00000101019	G	1.86172e-08	0.146002	1.29489e-05	G	+	20	33971085	UQCC1	0
20:33972899:A:C	GTEx/v8	Artery_Tibial	ENSG00000101019	C	1.86172e-08	0.146002	1.29489e-05	C	+	20	33972899	UQCC1	0
20:33973378:A:G	GTEx/v8	Artery_Tibial	ENSG00000101019	A	1.86172e-08	0.146002	1.29489e-05	A	+	20	33973378	UQCC1	0
20:33974051:C:T	GTEx/v8	Artery_Tibial	ENSG00000101019	C	1.86172e-08	0.146002	1.29489e-05	C	+	20	33974051	UQCC1	0
20:33974163:A:T	GTEx/v8	Artery_Tibial	ENSG00000101019	A	1.86172e-08	0.146002	1.29489e-05	A	+	20	33974163	UQCC1	0
6:33175575:C:T	GTEx/v7	Testis	ENSG00000204228	T	1.86376e-08	-0.318532	1.40038e-05	C	+	6	33175575	HSD17B8	0
20:33939194:C:CAA	eQTLcatalogue	CEDAR_T-cell_CD8	ENSG00000214078	CAA	1.86621e-08	0.123812	9.33105e-05	C	-	20	33939194	CPNE1	0
20:33937704:A:G	eQTLcatalogue	Fairfax_2012_B-cell_CD19	ENSG00000101019	G	1.86626e-08	0.0629163	9.3313e-05	A	-	20	33937704	UQCC1	0
20:33909752:C:T	GTEx/v8	Esophagus_Mucosa	ENSG00000088367	C	1.87199e-08	-0.193596	1.28036e-38	T	+	20	33909752	EPB41L1	0
20:33910871:C:T	GTEx/v8	Esophagus_Mucosa	ENSG00000088367	C	1.87199e-08	-0.193596	1.28036e-38	T	+	20	33910871	EPB41L1	0
20:33910896:C:T	GTEx/v8	Esophagus_Mucosa	ENSG00000088367	C	1.87199e-08	-0.193596	1.28036e-38	T	+	20	33910896	EPB41L1	0
20:33894463:A:G	eQTLcatalogue	Fairfax_2012_B-cell_CD19	ENSG00000101019	A	1.87254e-08	-0.0633019	9.3627e-05	A	-	20	33894463	UQCC1	0
20:34150145:A:G	GTEx/v8	Brain_Frontal_Cortex_BA9	ENSG00000214078	A	1.87287e-08	0.419593	6.18135e-24	A	+	20	34150145	CPNE1	0
20:34004767:C:T	GTEx/v8	Nerve_Tibial	ENSG00000214078	T	1.87358e-08	0.271657	6.76283e-143	T	+	20	34004767	CPNE1	0
20:33937704:A:G	GTEx/v8	Esophagus_Mucosa	ENSG00000214078	A	1.87401e-08	0.287249	6.12024e-135	A	+	20	33937704	CPNE1	0
20:33942685:A:G	GTEx/v8	Esophagus_Mucosa	ENSG00000214078	A	1.87401e-08	0.287249	6.12024e-135	A	+	20	33942685	CPNE1	1
20:33947730:C:T	GTEx/v8	Esophagus_Mucosa	ENSG00000214078	C	1.87401e-08	0.287249	6.12024e-135	C	+	20	33947730	CPNE1	0
20:33959315:C:T	GTEx/v8	Esophagus_Mucosa	ENSG00000214078	C	1.87401e-08	0.287249	6.12024e-135	C	+	20	33959315	CPNE1	0
20:33966325:C:T	GTEx/v8	Esophagus_Mucosa	ENSG00000214078	T	1.87401e-08	0.287249	6.12024e-135	T	+	20	33966325	CPNE1	0
20:33970527:A:G	GTEx/v8	Esophagus_Mucosa	ENSG00000214078	G	1.87401e-08	0.287249	6.12024e-135	G	+	20	33970527	CPNE1	0
20:33972053:C:T	GTEx/v8	Esophagus_Mucosa	ENSG00000214078	T	1.87401e-08	0.287249	6.12024e-135	T	+	20	33972053	CPNE1	0
20:33984976:C:T	GTEx/v8	Esophagus_Mucosa	ENSG00000214078	C	1.87401e-08	0.287249	6.12024e-135	C	+	20	33984976	CPNE1	0
20:33987818:A:T	GTEx/v8	Esophagus_Mucosa	ENSG00000214078	A	1.87401e-08	0.287249	6.12024e-135	A	+	20	33987818	CPNE1	0
20:33995780:A:G	eQTLcatalogue	Fairfax_2012_B-cell_CD19	ENSG00000101019	A	1.87573e-08	0.0612072	9.37865e-05	G	-	20	33995780	UQCC1	0
20:33942685:A:G	eQTLcatalogue	Fairfax_2012_B-cell_CD19	ENSG00000101019	G	1.87602e-08	0.0628676	9.3801e-05	A	-	20	33942685	UQCC1	1
20:33995254:G:GA	eQTLcatalogue	Fairfax_2012_B-cell_CD19	ENSG00000101019	G	1.87789e-08	0.0630447	9.38945e-05	GA	-	20	33995254	UQCC1	0
20:34108260:C:T	GTEx/v7	Cells_Transformed_fibroblasts	ENSG00000101019	C	1.87804e-08	-0.261303	3.00446e-27	T	+	20	34108260	UQCC1	0
20:34023219:C:T	GTEx/v6	Adipose_Subcutaneous	ENSG00000101019	T	1.87814e-08	-5.80699	0.000270753	C	+	20	34023219	UQCC1	0
20:33960799:A:G	GTEx/v8	Pancreas	ENSG00000101019	G	1.88057e-08	0.237937	4.03193e-06	G	+	20	33960799	UQCC1	0
20:33982435:A:G	GTEx/v8	Pancreas	ENSG00000101019	A	1.88057e-08	0.237937	4.03193e-06	A	+	20	33982435	UQCC1	0
20:33986549:C:T	eQTLcatalogue	CEDAR_T-cell_CD8	ENSG00000214078	C	1.88108e-08	0.124034	9.4054e-05	T	-	20	33986549	CPNE1	0
20:33933846:C:T	eQTLcatalogue	Nedelec_2016_ge_macrophage_Listeria	ENSG00000101019	T	1.88117e-08	0.12268	9.40585e-05	C	-	20	33933846	UQCC1	0
20:34111861:G:T	PsychENCODE	PsychENCODE_eQTLs	ENSG00000214078	G	1.88167e-08	-0.0828074	3.35897e-06	T	+	20	34111861	CPNE1	0
20:34073379:A:G	GTEx/v7	Brain_Nucleus_accumbens_basal_ganglia	ENSG00000126001	A	1.88277e-08	-0.56044	1.76068e-05	G	+	20	34073379	CEP250	0
20:33960799:A:G	eQTLcatalogue	Fairfax_2012_B-cell_CD19	ENSG00000101019	A	1.88367e-08	0.0627841	9.41835e-05	G	-	20	33960799	UQCC1	0
20:34126715:A:G	GTEx/v6	Muscle_Skeletal	ENSG00000214078	G	1.88465e-08	-5.76917	0.00030405	A	+	20	34126715	CPNE1	0
20:34179409:T:TA	GTEx/v6	Lung	ENSG00000214078	T	1.88594e-08	5.82227	0.00038378	T	+	20	34179409	CPNE1	0
20:33990383:A:AAAAC	eQTLcatalogue	GENCORD_ge_LCL	ENSG00000101019	AAAAC	1.89256e-08	0.0886934	9.4628e-05	A	-	20	33990383	UQCC1	0
20:33947285:C:G	eQTLcatalogue	Fairfax_2012_B-cell_CD19	ENSG00000101019	C	1.89259e-08	0.062782	9.46295e-05	G	-	20	33947285	UQCC1	0
20:34013252:A:G	GTEx/v8	Testis	ENSG00000214078	A	1.89273e-08	-0.36405	8.33206e-78	G	+	20	34013252	CPNE1	0
20:34163526:A:G	eQTLcatalogue	Fairfax_2014_LPS24	ENSG00000171222	G	1.89314e-08	-0.112506	9.4657e-05	A	+	20	34163526	SCAND1	0
19:10776280:A:AT	eQTLcatalogue	GEUVADIS_ge_LCL	ENSG00000127616	A	1.89373e-08	-0.0541606	9.46865e-05	A	-	19	10776280	SMARCA4	0
19:10776291:C:CT	eQTLcatalogue	GEUVADIS_ge_LCL	ENSG00000127616	C	1.89373e-08	-0.0541606	9.46865e-05	C	-	19	10776291	SMARCA4	0
20:34002272:C:CAT	eQTLcatalogue	Fairfax_2012_B-cell_CD19	ENSG00000101019	CAT	1.89386e-08	0.0627426	9.4693e-05	C	-	20	34002272	UQCC1	0
20:34158394:A:G	GTEx/v7	Cells_Transformed_fibroblasts	ENSG00000101019	G	1.89396e-08	-0.27369	3.00446e-27	A	+	20	34158394	UQCC1	0
20:33923001:G:T	eQTLGen	eQTLGen_cis_eQTLs	ENSG00000101000	G	1.8942e-08	-5.6213	0.000102191	T	+	20	33923001	PROCR	0
20:34006498:G:GA	eQTLcatalogue	Fairfax_2014_IFN24	ENSG00000242372	G	1.89569e-08	-0.0608452	9.47845e-05	GA	+	20	34006498	EIF6	0
20:33905326:C:T	GTEx/v8	Stomach	ENSG00000101019	T	1.89713e-08	-0.199514	1.38489e-10	C	+	20	33905326	UQCC1	0
20:33910941:C:T	GTEx/v8	Stomach	ENSG00000101019	T	1.89713e-08	-0.199514	1.38489e-10	C	+	20	33910941	UQCC1	0
20:33987298:C:T	eQTLcatalogue	Fairfax_2012_B-cell_CD19	ENSG00000101019	T	1.8981e-08	0.0628211	9.4905e-05	C	-	20	33987298	UQCC1	0
20:34006970:C:T	GTEx/v8	Artery_Tibial	ENSG00000214078	C	1.89826e-08	0.241356	2.10907e-130	C	+	20	34006970	CPNE1	0
20:34008623:A:G	GTEx/v8	Artery_Tibial	ENSG00000214078	A	1.89826e-08	0.241356	2.10907e-130	A	+	20	34008623	CPNE1	0
20:33947730:C:T	eQTLcatalogue	Fairfax_2012_B-cell_CD19	ENSG00000101019	T	1.89827e-08	0.0627991	9.49135e-05	C	-	20	33947730	UQCC1	0
20:33890061:A:G	GTEx/v8	Heart_Left_Ventricle	ENSG00000101019	A	1.89847e-08	-0.130599	1.52006e-06	G	+	20	33890061	UQCC1	0
15:58325944:C:T	eQTLGen	eQTLGen_cis_eQTLs	ENSG00000103569	T	1.8986e-08	-5.621	0.000102191	T	-	15	58325944	AQP9	0
20:33985057:A:G	eQTLcatalogue	Fairfax_2012_B-cell_CD19	ENSG00000101019	A	1.89886e-08	0.0628201	9.4943e-05	G	-	20	33985057	UQCC1	0
20:33948919:A:G	eQTLcatalogue	Fairfax_2012_B-cell_CD19	ENSG00000101019	A	1.89973e-08	0.0627607	9.49865e-05	G	-	20	33948919	UQCC1	0
20:33964771:C:CA	eQTLcatalogue	CEDAR_T-cell_CD8	ENSG00000214078	CA	1.90144e-08	0.122787	9.5072e-05	C	-	20	33964771	CPNE1	0
20:33983485:A:G	eQTLcatalogue	Fairfax_2012_B-cell_CD19	ENSG00000101019	A	1.90214e-08	0.0628151	9.5107e-05	G	-	20	33983485	UQCC1	0
20:33983314:A:T	eQTLcatalogue	Fairfax_2012_B-cell_CD19	ENSG00000101019	T	1.90232e-08	0.062813	9.5116e-05	A	-	20	33983314	UQCC1	0
20:34008137:C:T	GTEx/v7	Esophagus_Gastroesophageal_Junction	ENSG00000125965	T	1.90234e-08	-0.408378	3.61368e-05	T	-	20	34008137	GDF5	0
20:33894463:A:G	eQTLcatalogue	Fairfax_2014_IFN24	ENSG00000242372	A	1.90257e-08	0.0610139	9.51285e-05	A	+	20	33894463	EIF6	0
20:33976474:C:G	eQTLcatalogue	Fairfax_2012_B-cell_CD19	ENSG00000101019	G	1.90268e-08	0.0627757	9.5134e-05	C	-	20	33976474	UQCC1	0
20:33926268:A:T	eQTLcatalogue	Nedelec_2016_ge_macrophage_Listeria	ENSG00000101019	A	1.90284e-08	-0.122631	9.5142e-05	A	-	20	33926268	UQCC1	0
20:33947285:C:G	eQTLcatalogue	Nedelec_2016_ge_macrophage_Listeria	ENSG00000101019	C	1.90284e-08	0.122631	9.5142e-05	G	-	20	33947285	UQCC1	0
20:33949282:C:T	eQTLcatalogue	Nedelec_2016_ge_macrophage_Listeria	ENSG00000101019	T	1.90303e-08	0.122634	9.51515e-05	C	-	20	33949282	UQCC1	0
20:33951799:A:G	eQTLcatalogue	Nedelec_2016_ge_macrophage_Listeria	ENSG00000101019	G	1.90324e-08	0.122632	9.5162e-05	A	-	20	33951799	UQCC1	0
20:33966260:C:T	eQTLcatalogue	Nedelec_2016_ge_macrophage_Listeria	ENSG00000101019	T	1.90345e-08	0.122635	9.51725e-05	C	-	20	33966260	UQCC1	0
20:33933846:C:T	GTEx/v8	Skin_Sun_Exposed_Lower_leg	ENSG00000214078	C	1.9035e-08	0.242044	1.13598e-147	C	+	20	33933846	CPNE1	0
20:33934301:C:T	GTEx/v8	Skin_Sun_Exposed_Lower_leg	ENSG00000214078	C	1.9035e-08	0.242044	1.13598e-147	C	+	20	33934301	CPNE1	0
20:33972899:A:C	GTEx/v7	Esophagus_Gastroesophageal_Junction	ENSG00000125965	C	1.90352e-08	-0.405407	3.61368e-05	C	-	20	33972899	GDF5	0
20:33948919:A:G	eQTLcatalogue	Nedelec_2016_ge_macrophage_Listeria	ENSG00000101019	A	1.90415e-08	0.12263	9.52075e-05	G	-	20	33948919	UQCC1	0
20:33952620:A:G	eQTLcatalogue	Nedelec_2016_ge_macrophage_Listeria	ENSG00000101019	G	1.90425e-08	0.122629	9.52125e-05	A	-	20	33952620	UQCC1	1
20:33960308:C:T	eQTLcatalogue	Nedelec_2016_ge_macrophage_Listeria	ENSG00000101019	C	1.90425e-08	0.122629	9.52125e-05	T	-	20	33960308	UQCC1	0
20:33960450:C:T	eQTLcatalogue	Nedelec_2016_ge_macrophage_Listeria	ENSG00000101019	T	1.90425e-08	0.122629	9.52125e-05	C	-	20	33960450	UQCC1	0
20:33961845:A:C	eQTLcatalogue	Nedelec_2016_ge_macrophage_Listeria	ENSG00000101019	C	1.90425e-08	0.122629	9.52125e-05	A	-	20	33961845	UQCC1	0
20:33974051:C:T	eQTLcatalogue	Nedelec_2016_ge_macrophage_Listeria	ENSG00000101019	T	1.90425e-08	0.122629	9.52125e-05	C	-	20	33974051	UQCC1	0
20:33974163:A:T	eQTLcatalogue	Nedelec_2016_ge_macrophage_Listeria	ENSG00000101019	T	1.90425e-08	0.122629	9.52125e-05	A	-	20	33974163	UQCC1	0
20:33975181:A:C	eQTLcatalogue	Nedelec_2016_ge_macrophage_Listeria	ENSG00000101019	C	1.90425e-08	0.122629	9.52125e-05	A	-	20	33975181	UQCC1	0
20:33909752:C:T	GTEx/v6	Skin_Sun_Exposed_Lower_leg	ENSG00000101019	C	1.90485e-08	-5.80141	0.00028813	T	+	20	33909752	UQCC1	0
20:33973378:A:G	eQTLcatalogue	Nedelec_2016_ge_macrophage_Listeria	ENSG00000101019	G	1.90516e-08	0.122627	9.5258e-05	A	-	20	33973378	UQCC1	0
20:33956004:A:T	eQTLcatalogue	Fairfax_2012_B-cell_CD19	ENSG00000101019	A	1.90526e-08	0.0627306	9.5263e-05	T	-	20	33956004	UQCC1	0
20:34006315:C:T	GTEx/v8	Lung	ENSG00000125965	T	1.90601e-08	-0.234683	9.11506e-08	C	+	20	34006315	GDF5	0
20:34006436:C:T	GTEx/v8	Lung	ENSG00000125965	C	1.90601e-08	-0.234683	9.11506e-08	T	+	20	34006436	GDF5	0
20:33976823:C:T	eQTLcatalogue	Fairfax_2012_B-cell_CD19	ENSG00000101019	C	1.90659e-08	0.062783	9.53295e-05	T	-	20	33976823	UQCC1	0
20:34001915:C:T	eQTLcatalogue	Fairfax_2012_B-cell_CD19	ENSG00000101019	C	1.90688e-08	0.0627153	9.5344e-05	T	-	20	34001915	UQCC1	0
20:33971914:C:T	eQTLcatalogue	Nedelec_2016_ge_macrophage_Listeria	ENSG00000101019	C	1.90697e-08	0.122624	9.53485e-05	T	-	20	33971914	UQCC1	0
20:33985568:C:T	eQTLcatalogue	Fairfax_2012_B-cell_CD19	ENSG00000101019	C	1.90737e-08	0.0628224	9.53685e-05	T	-	20	33985568	UQCC1	0
6:33173842:A:G	GTEx/v6	Heart_Atrial_Appendage	ENSG00000204228	A	1.90769e-08	-6.01803	0.000720745	G	+	6	33173842	HSD17B8	0
6:33175575:C:T	GTEx/v6	Heart_Atrial_Appendage	ENSG00000204228	T	1.90769e-08	-6.01803	0.000720745	C	+	6	33175575	HSD17B8	0
6:33178010:G:T	GTEx/v6	Heart_Atrial_Appendage	ENSG00000204228	T	1.90769e-08	-6.01803	0.000720745	G	+	6	33178010	HSD17B8	0
20:33958253:A:T	eQTLcatalogue	Fairfax_2012_B-cell_CD19	ENSG00000101019	A	1.90812e-08	0.0627407	9.5406e-05	T	-	20	33958253	UQCC1	0
20:33987818:A:T	eQTLcatalogue	Fairfax_2012_B-cell_CD19	ENSG00000101019	T	1.90847e-08	0.0628168	9.54235e-05	A	-	20	33987818	UQCC1	0
20:33949282:C:T	eQTLcatalogue	Fairfax_2012_B-cell_CD19	ENSG00000101019	T	1.90851e-08	0.062748	9.54255e-05	C	-	20	33949282	UQCC1	0
20:33972899:A:C	eQTLcatalogue	Nedelec_2016_ge_macrophage_Listeria	ENSG00000101019	A	1.90868e-08	0.122621	9.5434e-05	C	-	20	33972899	UQCC1	0
20:33986271:C:T	eQTLcatalogue	Fairfax_2012_B-cell_CD19	ENSG00000101019	T	1.90896e-08	0.0628083	9.5448e-05	C	-	20	33986271	UQCC1	0
20:33907161:C:T	GTEx/v6	Adipose_Subcutaneous	ENSG00000101019	C	1.90924e-08	-5.80388	0.000270753	T	+	20	33907161	UQCC1	1
20:34153804:A:AG	GTEx/v6	Cells_Transformed_fibroblasts	ENSG00000125991	A	1.90983e-08	-5.82524	0.00020866	AG	+	20	34153804	ERGIC3	0
20:33982435:A:G	eQTLcatalogue	Fairfax_2012_B-cell_CD19	ENSG00000101019	G	1.9099e-08	0.0628005	9.5495e-05	A	-	20	33982435	UQCC1	0
20:33987576:A:G	eQTLcatalogue	Fairfax_2012_B-cell_CD19	ENSG00000101019	G	1.90995e-08	0.0628157	9.54975e-05	A	-	20	33987576	UQCC1	0
20:33977349:A:G	eQTLcatalogue	Fairfax_2012_B-cell_CD19	ENSG00000101019	G	1.91055e-08	0.062783	9.55275e-05	A	-	20	33977349	UQCC1	0
20:33984976:C:T	eQTLcatalogue	Fairfax_2012_B-cell_CD19	ENSG00000101019	T	1.91072e-08	0.0628172	9.5536e-05	C	-	20	33984976	UQCC1	0
20:33972948:A:G	eQTLcatalogue	Nedelec_2016_ge_macrophage_Listeria	ENSG00000101019	G	1.91124e-08	0.122623	9.5562e-05	A	-	20	33972948	UQCC1	0
20:33995972:C:T	eQTLcatalogue	Fairfax_2012_B-cell_CD19	ENSG00000101019	C	1.91197e-08	0.0627494	9.55985e-05	T	-	20	33995972	UQCC1	0
20:33992761:A:T	eQTLcatalogue	Fairfax_2012_B-cell_CD19	ENSG00000101019	T	1.91205e-08	0.0627759	9.56025e-05	A	-	20	33992761	UQCC1	0
20:33997291:A:T	eQTLcatalogue	Fairfax_2012_B-cell_CD19	ENSG00000101019	T	1.91207e-08	0.062738	9.56035e-05	A	-	20	33997291	UQCC1	0
20:34001541:C:G	eQTLcatalogue	Fairfax_2012_B-cell_CD19	ENSG00000101019	G	1.91236e-08	0.0627027	9.5618e-05	C	-	20	34001541	UQCC1	0
20:34047446:G:GAA	eQTLcatalogue	CEDAR_transverse_colon	ENSG00000214078	GAA	1.91348e-08	-0.0906411	9.5674e-05	GAA	-	20	34047446	CPNE1	0
20:33997734:A:G	eQTLcatalogue	Fairfax_2012_B-cell_CD19	ENSG00000101019	G	1.91383e-08	0.0627357	9.56915e-05	A	-	20	33997734	UQCC1	0
20:33986549:C:T	eQTLGen	eQTLGen_cis_eQTLs	ENSG00000078747	C	1.914e-08	5.6198	0.000102191	T	-	20	33986549	ITCH	0
20:33973315:G:T	eQTLcatalogue	Fairfax_2012_B-cell_CD19	ENSG00000101019	T	1.91424e-08	0.0627317	9.5712e-05	G	-	20	33973315	UQCC1	0
20:33995945:A:T	eQTLcatalogue	Fairfax_2012_B-cell_CD19	ENSG00000101019	T	1.9151e-08	0.0627467	9.5755e-05	A	-	20	33995945	UQCC1	0
20:33994265:G:T	eQTLcatalogue	Fairfax_2012_B-cell_CD19	ENSG00000101019	G	1.91534e-08	0.062772	9.5767e-05	T	-	20	33994265	UQCC1	0
20:33968067:C:T	eQTLcatalogue	Fairfax_2012_B-cell_CD19	ENSG00000101019	T	1.91548e-08	0.0608285	9.5774e-05	C	-	20	33968067	UQCC1	0
20:33970527:A:G	GTEx/v7	Esophagus_Muscularis	ENSG00000125965	G	1.91625e-08	-0.368306	4.15452e-06	G	-	20	33970527	GDF5	0
20:33996433:C:T	eQTLcatalogue	Fairfax_2012_B-cell_CD19	ENSG00000101019	T	1.91635e-08	0.0627444	9.58175e-05	C	-	20	33996433	UQCC1	0
20:34073379:A:G	PsychENCODE	PsychENCODE_eQTLs	ENSG00000126001	A	1.91636e-08	-0.0972374	3.41671e-06	G	+	20	34073379	CEP250	0
20:33975181:A:C	eQTLcatalogue	Fairfax_2012_B-cell_CD19	ENSG00000101019	C	1.91654e-08	0.0627344	9.5827e-05	A	-	20	33975181	UQCC1	0
20:33973378:A:G	eQTLcatalogue	Fairfax_2012_B-cell_CD19	ENSG00000101019	G	1.9178e-08	0.0627096	9.589e-05	A	-	20	33973378	UQCC1	0
20:33951799:A:G	eQTLcatalogue	Fairfax_2012_B-cell_CD19	ENSG00000101019	G	1.91795e-08	0.0627066	9.58975e-05	A	-	20	33951799	UQCC1	0
20:33966325:C:T	eQTLcatalogue	Fairfax_2012_B-cell_CD19	ENSG00000101019	C	1.91806e-08	0.0627359	9.5903e-05	T	-	20	33966325	UQCC1	0
20:34005240:C:T	GTEx/v8	Skin_Not_Sun_Exposed_Suprapubic	ENSG00000125998	C	1.9181e-08	0.132979	1.91911e-25	C	+	20	34005240	FAM83C	0
20:33999267:A:G	eQTLcatalogue	Fairfax_2012_B-cell_CD19	ENSG00000101019	A	1.92059e-08	0.0627073	9.60295e-05	G	-	20	33999267	UQCC1	0
20:33967523:C:T	eQTLcatalogue	Fairfax_2012_B-cell_CD19	ENSG00000101019	T	1.92099e-08	0.0627139	9.60495e-05	C	-	20	33967523	UQCC1	0
20:33971085:A:G	eQTLcatalogue	Fairfax_2012_B-cell_CD19	ENSG00000101019	A	1.92134e-08	0.0626851	9.6067e-05	G	-	20	33971085	UQCC1	0
20:33959315:C:T	eQTLcatalogue	Fairfax_2012_B-cell_CD19	ENSG00000101019	T	1.92298e-08	0.0627344	9.6149e-05	C	-	20	33959315	UQCC1	0
20:33966260:C:T	eQTLcatalogue	Fairfax_2012_B-cell_CD19	ENSG00000101019	T	1.92452e-08	0.0627131	9.6226e-05	C	-	20	33966260	UQCC1	0
20:33952620:A:G	eQTLcatalogue	Fairfax_2012_B-cell_CD19	ENSG00000101019	G	1.92493e-08	0.0626812	9.62465e-05	A	-	20	33952620	UQCC1	1
20:33971914:C:T	eQTLcatalogue	Fairfax_2012_B-cell_CD19	ENSG00000101019	C	1.92493e-08	0.0626812	9.62465e-05	T	-	20	33971914	UQCC1	0
20:34001058:C:T	eQTLcatalogue	Fairfax_2012_B-cell_CD19	ENSG00000101019	C	1.92493e-08	0.0626812	9.62465e-05	T	-	20	34001058	UQCC1	0
20:34001250:A:G	eQTLcatalogue	Fairfax_2012_B-cell_CD19	ENSG00000101019	G	1.92493e-08	0.0626812	9.62465e-05	A	-	20	34001250	UQCC1	0
20:33960450:C:T	eQTLcatalogue	Fairfax_2012_B-cell_CD19	ENSG00000101019	T	1.92546e-08	0.0627133	9.6273e-05	C	-	20	33960450	UQCC1	0
20:33974163:A:T	eQTLcatalogue	Fairfax_2012_B-cell_CD19	ENSG00000101019	T	1.92658e-08	0.0627118	9.6329e-05	A	-	20	33974163	UQCC1	0
20:33974051:C:T	eQTLcatalogue	Fairfax_2012_B-cell_CD19	ENSG00000101019	T	1.92679e-08	0.0627118	9.63395e-05	C	-	20	33974051	UQCC1	0
20:33961845:A:C	eQTLcatalogue	Fairfax_2012_B-cell_CD19	ENSG00000101019	C	1.92708e-08	0.0627117	9.6354e-05	A	-	20	33961845	UQCC1	0
20:33972899:A:C	eQTLcatalogue	Fairfax_2012_B-cell_CD19	ENSG00000101019	A	1.92882e-08	0.0627015	9.6441e-05	C	-	20	33972899	UQCC1	0
20:33960308:C:T	eQTLcatalogue	Fairfax_2012_B-cell_CD19	ENSG00000101019	C	1.92923e-08	0.0627369	9.64615e-05	T	-	20	33960308	UQCC1	0
20:34023962:A:G	GTEx/v8	Artery_Tibial	ENSG00000101019	G	1.93147e-08	0.152191	1.29489e-05	G	+	20	34023962	UQCC1	1
20:33972053:C:T	eQTLcatalogue	Fairfax_2012_B-cell_CD19	ENSG00000101019	C	1.93208e-08	0.0627012	9.6604e-05	T	-	20	33972053	UQCC1	0
20:33970527:A:G	eQTLcatalogue	Fairfax_2012_B-cell_CD19	ENSG00000101019	A	1.93323e-08	0.062818	9.66615e-05	G	-	20	33970527	UQCC1	0
20:33961845:A:C	GTEx/v7	Esophagus_Gastroesophageal_Junction	ENSG00000125965	A	1.934e-08	-0.401281	3.61368e-05	A	-	20	33961845	GDF5	0
20:33966325:C:T	eQTLcatalogue	CEDAR_T-cell_CD8	ENSG00000214078	C	1.93402e-08	0.122614	9.6701e-05	T	-	20	33966325	CPNE1	0
20:33966260:C:T	eQTLcatalogue	CEDAR_T-cell_CD8	ENSG00000214078	T	1.93858e-08	0.12257	9.6929e-05	C	-	20	33966260	CPNE1	0
20:34036699:A:C	GTEx/v6	Cells_Transformed_fibroblasts	ENSG00000101019	C	1.94215e-08	-5.82203	0.00020866	A	+	20	34036699	UQCC1	0
20:34016207:A:G	BIOSQTL	BIOS_eQTL_geneLevel	ENSG00000125966	A	1.94301e-08	-5.61699	3.47504e-05	G	+	20	34016207	MMP24	0
20:34016249:A:G	BIOSQTL	BIOS_eQTL_geneLevel	ENSG00000125966	A	1.94301e-08	-5.61699	3.47504e-05	G	+	20	34016249	MMP24	0
20:33944251:G:GA	eQTLcatalogue	Fairfax_2012_B-cell_CD19	ENSG00000101019	GA	1.9448e-08	0.0627988	9.724e-05	G	-	20	33944251	UQCC1	0
20:33925094:C:T	eQTLcatalogue	Fairfax_2012_B-cell_CD19	ENSG00000101019	T	1.94728e-08	-0.0629849	9.7364e-05	T	-	20	33925094	UQCC1	0
20:34153341:C:T	GTEx/v7	Colon_Sigmoid	ENSG00000214078	T	1.94771e-08	-0.532731	7.75548e-33	C	+	20	34153341	CPNE1	0
20:34029882:A:T	eQTLcatalogue	Fairfax_2014_LPS2	ENSG00000214078	A	1.94841e-08	-0.228616	9.74205e-05	A	-	20	34029882	CPNE1	1
20:33942199:C:CT	eQTLcatalogue	Fairfax_2014_IFN24	ENSG00000242372	CT	1.95296e-08	-0.0612681	9.7648e-05	C	+	20	33942199	EIF6	0
20:33925843:A:C	eQTLcatalogue	Fairfax_2012_B-cell_CD19	ENSG00000101019	C	1.95397e-08	-0.0630025	9.76985e-05	C	-	20	33925843	UQCC1	1
20:33987576:A:G	GTEx/v7	Stomach	ENSG00000101019	A	1.95423e-08	0.268277	1.28925e-05	A	+	20	33987576	UQCC1	0
20:33964771:C:CA	eQTLcatalogue	Fairfax_2012_B-cell_CD19	ENSG00000101019	CA	1.95494e-08	0.0627479	9.7747e-05	C	-	20	33964771	UQCC1	0
20:34045191:A:G	eQTLcatalogue	Fairfax_2014_LPS24	ENSG00000101019	G	1.95521e-08	-0.0936742	9.77605e-05	G	-	20	34045191	UQCC1	0
20:34175783:A:G	GTEx/v8	Testis	ENSG00000126001	A	1.95544e-08	-0.224467	1.14028e-15	A	-	20	34175783	CEP250	0
20:33987818:A:T	GTEx/v7	Lung	ENSG00000125965	A	1.9558e-08	0.26664	7.71926e-05	A	+	20	33987818	GDF5	0
20:33970462:A:G	eQTLcatalogue	Fairfax_2014_naive	ENSG00000214078	A	1.95656e-08	0.107069	9.7828e-05	G	-	20	33970462	CPNE1	0
20:33923566:A:G	eQTLcatalogue	Fairfax_2012_B-cell_CD19	ENSG00000101019	A	1.958e-08	-0.0629547	9.79e-05	A	-	20	33923566	UQCC1	0
20:33936338:A:G	eQTLcatalogue	Fairfax_2014_IFN24	ENSG00000242372	G	1.96033e-08	-0.0607949	9.80165e-05	A	+	20	33936338	EIF6	0
20:34181553:A:G	eQTLcatalogue	Lepik_2017_ge_blood	ENSG00000125991	G	1.96164e-08	0.0450211	9.8082e-05	A	-	20	34181553	ERGIC3	0
20:33960308:C:T	eQTLcatalogue	Fairfax_2014_IFN24	ENSG00000242372	C	1.96372e-08	-0.0606114	9.8186e-05	T	+	20	33960308	EIF6	0
20:33924273:A:C	eQTLcatalogue	Fairfax_2012_B-cell_CD19	ENSG00000101019	C	1.96577e-08	-0.0629686	9.82885e-05	C	-	20	33924273	UQCC1	0
20:34108102:T:TA	GTEx/v6	Pancreas	ENSG00000214078	TA	1.96604e-08	-6.04941	0.00061307	T	+	20	34108102	CPNE1	0
20:33964771:C:CA	eQTLcatalogue	Fairfax_2014_IFN24	ENSG00000242372	CA	1.9663e-08	-0.0606376	9.8315e-05	C	+	20	33964771	EIF6	0
20:33982846:A:G	GTEx/v8	Nerve_Tibial	ENSG00000101019	A	1.96647e-08	0.19009	5.06739e-08	A	+	20	33982846	UQCC1	0
20:33934301:C:T	eQTLcatalogue	Fairfax_2014_IFN24	ENSG00000242372	T	1.96836e-08	-0.0607441	9.8418e-05	C	+	20	33934301	EIF6	0
20:34006436:C:T	eQTLcatalogue	CEDAR_monocyte_CD14	ENSG00000214078	T	1.96906e-08	-0.122069	9.8453e-05	T	-	20	34006436	CPNE1	0
20:33924130:A:C	eQTLcatalogue	Fairfax_2012_B-cell_CD19	ENSG00000101019	C	1.96912e-08	-0.0629692	9.8456e-05	C	-	20	33924130	UQCC1	0
20:33924112:C:T	eQTLcatalogue	Fairfax_2012_B-cell_CD19	ENSG00000101019	C	1.96971e-08	-0.06297	9.84855e-05	C	-	20	33924112	UQCC1	0
20:33799280:G:T	GTEx/v8	Lung	ENSG00000100991	G	1.97e-08	-0.106699	3.52499e-09	T	+	20	33799280	TRPC4AP	0
20:33967523:C:T	GTEx/v7	Adipose_Subcutaneous	ENSG00000214078	C	1.97289e-08	0.353109	3.20007e-86	C	+	20	33967523	CPNE1	0
19:10780789:A:G	eQTLGen	eQTLGen_cis_eQTLs	ENSG00000065989	A	1.9747e-08	5.6143	0.000108529	A	+	19	10780789	PDE4A	0
20:34023219:C:T	eQTLcatalogue	TwinsUK_ge_LCL	ENSG00000214078	C	1.9762e-08	-0.140755	9.881e-05	C	-	20	34023219	CPNE1	0
20:34150145:A:G	GTEx/v6	Cells_Transformed_fibroblasts	ENSG00000125991	G	1.97624e-08	-5.81869	0.00020866	A	+	20	34150145	ERGIC3	0
20:33937704:A:G	GTEx/v7	Stomach	ENSG00000101019	A	1.97648e-08	0.267963	1.28925e-05	A	+	20	33937704	UQCC1	0
20:33942685:A:G	GTEx/v7	Stomach	ENSG00000101019	A	1.97648e-08	0.267963	1.28925e-05	A	+	20	33942685	UQCC1	1
20:33947730:C:T	GTEx/v7	Stomach	ENSG00000101019	C	1.97648e-08	0.267963	1.28925e-05	C	+	20	33947730	UQCC1	0
20:33972053:C:T	GTEx/v7	Stomach	ENSG00000101019	T	1.97648e-08	0.267963	1.28925e-05	T	+	20	33972053	UQCC1	0
20:33976823:C:T	GTEx/v7	Stomach	ENSG00000101019	T	1.97648e-08	0.267963	1.28925e-05	T	+	20	33976823	UQCC1	0
20:34194243:A:G	GTEx/v6	Spleen	ENSG00000214078	G	1.97651e-08	-6.37237	0.00116432	A	+	20	34194243	CPNE1	0
20:34029882:A:T	eQTLGen	eQTLGen_cis_eQTLs	ENSG00000100991	T	1.977e-08	-5.6139	0.000108529	A	+	20	34029882	TRPC4AP	1
9:116918675:A:G	GTEx/v8	Colon_Sigmoid	ENSG00000196739	G	1.98133e-08	-0.166681	8.85527e-05	G	-	9	116918675	COL27A1	0
20:33912180:A:C	GTEx/v8	Heart_Left_Ventricle	ENSG00000101019	C	1.9823e-08	-0.131329	1.52006e-06	A	+	20	33912180	UQCC1	0
20:33926268:A:T	eQTLcatalogue	Fairfax_2014_IFN24	ENSG00000242372	A	1.98285e-08	0.0607033	9.91425e-05	A	+	20	33926268	EIF6	0
20:34154371:A:C	GTEx/v7	Spleen	ENSG00000214078	A	1.98327e-08	-0.581264	1.60143e-37	C	+	20	34154371	CPNE1	0
20:33915571:A:G	eQTLcatalogue	Fairfax_2012_B-cell_CD19	ENSG00000101019	A	1.98382e-08	-0.0628345	9.9191e-05	A	-	20	33915571	UQCC1	0
20:33927006:A:C	eQTLcatalogue	Fairfax_2014_IFN24	ENSG00000242372	A	1.98428e-08	0.0607247	9.9214e-05	A	+	20	33927006	EIF6	0
20:33937704:A:G	eQTLcatalogue	Fairfax_2014_IFN24	ENSG00000242372	G	1.98458e-08	-0.0607057	9.9229e-05	A	+	20	33937704	EIF6	0
20:34002272:C:CAT	eQTLcatalogue	Fairfax_2014_IFN24	ENSG00000242372	CAT	1.98486e-08	-0.0605595	9.9243e-05	C	+	20	34002272	EIF6	0
20:34153804:A:AG	GTEx/v6	Muscle_Skeletal	ENSG00000126001	A	1.9863e-08	-5.75939	0.00030405	AG	+	20	34153804	CEP250	0
20:34001541:C:G	eQTLcatalogue	Fairfax_2014_IFN24	ENSG00000242372	G	1.98653e-08	-0.0605359	9.93265e-05	C	+	20	34001541	EIF6	0
20:34001915:C:T	eQTLcatalogue	Fairfax_2014_IFN24	ENSG00000242372	C	1.98659e-08	-0.0605445	9.93295e-05	T	+	20	34001915	EIF6	0
20:33933846:C:T	eQTLcatalogue	Fairfax_2014_IFN24	ENSG00000242372	T	1.9867e-08	-0.0607075	9.9335e-05	C	+	20	33933846	EIF6	0
20:33949282:C:T	eQTLcatalogue	Fairfax_2014_IFN24	ENSG00000242372	T	1.98688e-08	-0.0605776	9.9344e-05	C	+	20	33949282	EIF6	0
20:33961845:A:C	eQTLcatalogue	Fairfax_2014_IFN24	ENSG00000242372	C	1.98744e-08	-0.0605592	9.9372e-05	A	+	20	33961845	EIF6	0
20:33967523:C:T	eQTLcatalogue	CEDAR_T-cell_CD8	ENSG00000214078	T	1.98793e-08	0.12245	9.93965e-05	C	-	20	33967523	CPNE1	0
20:33944251:G:GA	eQTLcatalogue	Fairfax_2014_IFN24	ENSG00000242372	GA	1.98829e-08	-0.0606641	9.94145e-05	G	+	20	33944251	EIF6	0
20:33942685:A:G	eQTLcatalogue	Fairfax_2014_IFN24	ENSG00000242372	G	1.98896e-08	-0.0606631	9.9448e-05	A	+	20	33942685	EIF6	1
19:10780802:A:G	eQTLcatalogue	Lepik_2017_ge_blood	ENSG00000129354	G	1.98897e-08	0.264735	9.94485e-05	G	+	19	10780802	AP1M2	0
20:33967523:C:T	eQTLcatalogue	Fairfax_2014_IFN24	ENSG00000242372	T	1.98907e-08	-0.0605543	9.94535e-05	C	+	20	33967523	EIF6	0
20:33958253:A:T	eQTLcatalogue	Fairfax_2014_IFN24	ENSG00000242372	A	1.9893e-08	-0.0605705	9.9465e-05	T	+	20	33958253	EIF6	0
20:33948919:A:G	eQTLcatalogue	Fairfax_2014_IFN24	ENSG00000242372	A	1.98988e-08	-0.0605795	9.9494e-05	G	+	20	33948919	EIF6	0
20:33952620:A:G	eQTLcatalogue	Fairfax_2014_IFN24	ENSG00000242372	G	1.98995e-08	-0.0605246	9.94975e-05	A	+	20	33952620	EIF6	1
20:33971914:C:T	eQTLcatalogue	Fairfax_2014_IFN24	ENSG00000242372	C	1.98995e-08	-0.0605246	9.94975e-05	T	+	20	33971914	EIF6	0
20:34001058:C:T	eQTLcatalogue	Fairfax_2014_IFN24	ENSG00000242372	C	1.98995e-08	-0.0605246	9.94975e-05	T	+	20	34001058	EIF6	0
20:34001250:A:G	eQTLcatalogue	Fairfax_2014_IFN24	ENSG00000242372	G	1.98995e-08	-0.0605246	9.94975e-05	A	+	20	34001250	EIF6	0
20:33933846:C:T	GTEx/v7	Esophagus_Gastroesophageal_Junction	ENSG00000125965	C	1.99026e-08	-0.404813	3.61368e-05	C	-	20	33933846	GDF5	0
20:33934301:C:T	GTEx/v7	Esophagus_Gastroesophageal_Junction	ENSG00000125965	C	1.99026e-08	-0.404813	3.61368e-05	C	-	20	33934301	GDF5	0
20:33940495:T:TTC	GTEx/v7	Esophagus_Gastroesophageal_Junction	ENSG00000125965	TTC	1.99026e-08	-0.404813	3.61368e-05	TTC	-	20	33940495	GDF5	0
20:33947285:C:G	GTEx/v7	Esophagus_Gastroesophageal_Junction	ENSG00000125965	G	1.99026e-08	-0.404813	3.61368e-05	G	-	20	33947285	GDF5	0
20:33948919:A:G	GTEx/v7	Esophagus_Gastroesophageal_Junction	ENSG00000125965	G	1.99026e-08	-0.404813	3.61368e-05	G	-	20	33948919	GDF5	0
20:33949282:C:T	GTEx/v7	Esophagus_Gastroesophageal_Junction	ENSG00000125965	C	1.99026e-08	-0.404813	3.61368e-05	C	-	20	33949282	GDF5	0
20:33951799:A:G	GTEx/v7	Esophagus_Gastroesophageal_Junction	ENSG00000125965	A	1.99026e-08	-0.404813	3.61368e-05	A	-	20	33951799	GDF5	0
20:33952620:A:G	GTEx/v7	Esophagus_Gastroesophageal_Junction	ENSG00000125965	A	1.99026e-08	-0.404813	3.61368e-05	A	-	20	33952620	GDF5	1
20:33966260:C:T	GTEx/v7	Esophagus_Gastroesophageal_Junction	ENSG00000125965	C	1.99026e-08	-0.404813	3.61368e-05	C	-	20	33966260	GDF5	0
20:33967523:C:T	GTEx/v7	Esophagus_Gastroesophageal_Junction	ENSG00000125965	C	1.99026e-08	-0.404813	3.61368e-05	C	-	20	33967523	GDF5	0
20:33971085:A:G	GTEx/v7	Esophagus_Gastroesophageal_Junction	ENSG00000125965	G	1.99026e-08	-0.404813	3.61368e-05	G	-	20	33971085	GDF5	0
20:33971914:C:T	GTEx/v7	Esophagus_Gastroesophageal_Junction	ENSG00000125965	T	1.99026e-08	-0.404813	3.61368e-05	T	-	20	33971914	GDF5	0
20:33974163:A:T	GTEx/v7	Esophagus_Gastroesophageal_Junction	ENSG00000125965	A	1.99026e-08	-0.404813	3.61368e-05	A	-	20	33974163	GDF5	0
20:33971085:A:G	eQTLcatalogue	Fairfax_2014_IFN24	ENSG00000242372	A	1.99027e-08	-0.0605252	9.95135e-05	G	+	20	33971085	EIF6	0
20:33947730:C:T	eQTLcatalogue	Fairfax_2014_IFN24	ENSG00000242372	T	1.9903e-08	-0.0606155	9.9515e-05	C	+	20	33947730	EIF6	0
20:33999267:A:G	eQTLcatalogue	Fairfax_2014_IFN24	ENSG00000242372	A	1.99055e-08	-0.0605445	9.95275e-05	G	+	20	33999267	EIF6	0
20:33960450:C:T	eQTLcatalogue	Fairfax_2014_IFN24	ENSG00000242372	T	1.99081e-08	-0.0605559	9.95405e-05	C	+	20	33960450	EIF6	0
20:33931344:A:G	eQTLcatalogue	Fairfax_2014_IFN24	ENSG00000242372	A	1.9912e-08	-0.0607124	9.956e-05	G	+	20	33931344	EIF6	0
20:33972899:A:C	eQTLcatalogue	Fairfax_2014_IFN24	ENSG00000242372	A	1.99141e-08	-0.0605523	9.95705e-05	C	+	20	33972899	EIF6	0
20:33976474:C:G	eQTLcatalogue	Fairfax_2014_IFN24	ENSG00000242372	G	1.99141e-08	-0.060599	9.95705e-05	C	+	20	33976474	EIF6	0
20:34005214:C:T	GTEx/v8	Pancreas	ENSG00000101019	T	1.99166e-08	0.237526	4.03193e-06	T	+	20	34005214	UQCC1	0
20:33951799:A:G	eQTLcatalogue	Fairfax_2014_IFN24	ENSG00000242372	G	1.99167e-08	-0.0605432	9.95835e-05	A	+	20	33951799	EIF6	0
20:33973378:A:G	eQTLcatalogue	Fairfax_2014_IFN24	ENSG00000242372	G	1.99204e-08	-0.0605437	9.9602e-05	A	+	20	33973378	EIF6	0
20:33966260:C:T	eQTLcatalogue	Fairfax_2014_IFN24	ENSG00000242372	T	1.99218e-08	-0.0605547	9.9609e-05	C	+	20	33966260	EIF6	0
20:33947285:C:G	eQTLcatalogue	Fairfax_2014_IFN24	ENSG00000242372	C	1.99259e-08	-0.0605916	9.96295e-05	G	+	20	33947285	EIF6	0
20:33847253:C:T	GTEx/v8	Adipose_Subcutaneous	ENSG00000101460	T	1.99276e-08	0.153392	5.47039e-37	C	-	20	33847253	MAP1LC3A	0
20:34153599:A:G	GTEx/v8	Brain_Frontal_Cortex_BA9	ENSG00000214078	A	1.99334e-08	0.423571	6.18135e-24	A	+	20	34153599	CPNE1	0
20:34179409:T:TA	GTEx/v8	Skin_Not_Sun_Exposed_Suprapubic	ENSG00000126001	T	1.99336e-08	-0.230598	1.16947e-08	T	-	20	34179409	CEP250	0
20:33956004:A:T	eQTLcatalogue	Fairfax_2014_IFN24	ENSG00000242372	A	1.99348e-08	-0.0605547	9.9674e-05	T	+	20	33956004	EIF6	0
20:33936174:T:TTTTTG	eQTLcatalogue	Fairfax_2014_IFN24	ENSG00000242372	TTTTTG	1.99398e-08	-0.0606912	9.9699e-05	NA	NA	20	33936174	EIF6	0
20:33974163:A:T	eQTLcatalogue	Fairfax_2014_IFN24	ENSG00000242372	T	1.99418e-08	-0.0605528	9.9709e-05	A	+	20	33974163	EIF6	0
20:33975181:A:C	eQTLcatalogue	Fairfax_2014_IFN24	ENSG00000242372	C	1.99506e-08	-0.0605657	9.9753e-05	A	+	20	33975181	EIF6	0
15:58274989:A:G	GTEx/v8	Cells_Cultured_fibroblasts	ENSG00000128918	A	1.99529e-08	-0.247333	8.46715e-08	G	+	15	58274989	ALDH1A2	0
20:33973315:G:T	eQTLcatalogue	Fairfax_2014_IFN24	ENSG00000242372	T	1.99532e-08	-0.0605603	9.9766e-05	G	+	20	33973315	EIF6	0
20:33974051:C:T	eQTLcatalogue	Fairfax_2014_IFN24	ENSG00000242372	T	1.99587e-08	-0.0605515	9.97935e-05	C	+	20	33974051	EIF6	0
20:33997734:A:G	eQTLcatalogue	Fairfax_2014_IFN24	ENSG00000242372	G	1.99602e-08	-0.0605633	9.9801e-05	A	+	20	33997734	EIF6	0
20:33976823:C:T	eQTLcatalogue	Fairfax_2014_IFN24	ENSG00000242372	C	1.99613e-08	-0.0606043	9.98065e-05	T	+	20	33976823	EIF6	0
20:33977349:A:G	eQTLcatalogue	Fairfax_2014_IFN24	ENSG00000242372	G	1.99634e-08	-0.0606071	9.9817e-05	A	+	20	33977349	EIF6	0
20:33972053:C:T	eQTLcatalogue	Fairfax_2014_IFN24	ENSG00000242372	C	1.99646e-08	-0.0605455	9.9823e-05	T	+	20	33972053	EIF6	0
20:33997291:A:T	eQTLcatalogue	Fairfax_2014_IFN24	ENSG00000242372	T	1.9967e-08	-0.0605638	9.9835e-05	A	+	20	33997291	EIF6	0
20:34014192:A:G	eQTLcatalogue	Fairfax_2014_naive	ENSG00000214078	G	1.99678e-08	-0.106485	9.9839e-05	G	-	20	34014192	CPNE1	0
20:33966325:C:T	eQTLcatalogue	Fairfax_2014_IFN24	ENSG00000242372	C	1.99687e-08	-0.0605665	9.98435e-05	T	+	20	33966325	EIF6	0
20:33959315:C:T	eQTLcatalogue	Fairfax_2014_IFN24	ENSG00000242372	T	1.99727e-08	-0.060568	9.98635e-05	C	+	20	33959315	EIF6	0
20:33887983:A:G	eQTLcatalogue	CEDAR_T-cell_CD8	ENSG00000214078	G	1.99868e-08	-0.148334	9.9934e-05	G	-	20	33887983	CPNE1	0
20:34076780:A:G	eQTLcatalogue	Lepik_2017_ge_blood	ENSG00000101019	A	1.9992e-08	-0.0586782	9.996e-05	A	-	20	34076780	UQCC1	0
20:33982435:A:G	eQTLcatalogue	Fairfax_2014_IFN24	ENSG00000242372	G	2.00028e-08	-0.0606201	0.000100014	A	+	20	33982435	EIF6	0
20:33985057:A:G	eQTLcatalogue	Fairfax_2014_IFN24	ENSG00000242372	A	2.0003e-08	-0.060628	0.000100015	G	+	20	33985057	EIF6	0
20:33996433:C:T	eQTLcatalogue	Fairfax_2014_IFN24	ENSG00000242372	T	2.0003e-08	-0.0605697	0.000100015	C	+	20	33996433	EIF6	0
20:33986271:C:T	eQTLcatalogue	Fairfax_2014_IFN24	ENSG00000242372	T	2.00122e-08	-0.0606271	0.000100061	C	+	20	33986271	EIF6	0
20:33983485:A:G	eQTLcatalogue	Fairfax_2014_IFN24	ENSG00000242372	A	2.00146e-08	-0.0606252	0.000100073	G	+	20	33983485	EIF6	0
20:34096385:A:G	GTEx/v7	Esophagus_Gastroesophageal_Junction	ENSG00000214078	A	2.00194e-08	-0.559464	3.86793e-39	G	+	20	34096385	CPNE1	0
6:44751669:G:GTGCTAAAGTGTTTTAGCACCTTT	GTEx/v7	Nerve_Tibial	ENSG00000196284	GTGCTAAAGTGTTTTAGCACCTTT	2.00201e-08	0.222467	1.29695e-08	G	-	6	44751669	SUPT3H	0
20:33984976:C:T	eQTLcatalogue	Fairfax_2014_IFN24	ENSG00000242372	T	2.00229e-08	-0.0606362	0.000100115	C	+	20	33984976	EIF6	0
19:10805160:C:T	eQTLGen	eQTLGen_cis_eQTLs	ENSG00000129355	T	2.0023e-08	5.6119	0.000108522	T	+	19	10805160	CDKN2D	0
20:33983314:A:T	eQTLcatalogue	Fairfax_2014_IFN24	ENSG00000242372	T	2.00272e-08	-0.0606228	0.000100136	A	+	20	33983314	EIF6	0
20:33987298:C:T	eQTLcatalogue	Fairfax_2014_IFN24	ENSG00000242372	T	2.00304e-08	-0.0606261	0.000100152	C	+	20	33987298	EIF6	0
20:33987818:A:T	eQTLcatalogue	Fairfax_2014_IFN24	ENSG00000242372	T	2.00359e-08	-0.0606333	0.000100179	A	+	20	33987818	EIF6	0
20:33995972:C:T	eQTLcatalogue	Fairfax_2014_IFN24	ENSG00000242372	C	2.00462e-08	-0.0605669	0.000100231	T	+	20	33995972	EIF6	0
20:33987576:A:G	eQTLcatalogue	Fairfax_2014_IFN24	ENSG00000242372	G	2.00556e-08	-0.060632	0.000100278	A	+	20	33987576	EIF6	0
20:33985568:C:T	eQTLcatalogue	Fairfax_2014_IFN24	ENSG00000242372	C	2.00576e-08	-0.0606341	0.000100288	T	+	20	33985568	EIF6	0
20:33995945:A:T	eQTLcatalogue	Fairfax_2014_IFN24	ENSG00000242372	T	2.00592e-08	-0.0605663	0.000100296	A	+	20	33995945	EIF6	0
20:33912180:A:C	eQTLcatalogue	CEDAR_rectum	ENSG00000101019	A	2.00631e-08	-0.118717	0.000100316	A	-	20	33912180	UQCC1	0
20:33994265:G:T	eQTLcatalogue	Fairfax_2014_IFN24	ENSG00000242372	G	2.00744e-08	-0.0605905	0.000100372	T	+	20	33994265	EIF6	0
20:33970462:A:G	eQTLcatalogue	BLUEPRINT_ge_T-cell	ENSG00000126001	A	2.00839e-08	-0.0689512	0.00010042	G	+	20	33970462	CEP250	0
20:33970527:A:G	eQTLcatalogue	Fairfax_2014_IFN24	ENSG00000242372	A	2.00872e-08	-0.0606556	0.000100436	G	+	20	33970527	EIF6	0
20:34006176:C:T	eQTLcatalogue	BLUEPRINT_ge_T-cell	ENSG00000126001	C	2.0088e-08	0.0689503	0.00010044	C	+	20	34006176	CEP250	0
20:34007663:A:T	eQTLcatalogue	BLUEPRINT_ge_T-cell	ENSG00000126001	T	2.0088e-08	0.0689503	0.00010044	T	+	20	34007663	CEP250	0
20:34006315:C:T	eQTLcatalogue	BLUEPRINT_ge_T-cell	ENSG00000126001	C	2.00884e-08	0.0689561	0.000100442	C	+	20	34006315	CEP250	0
20:34070056:T:TTTTG	GTEx/v6	Adipose_Visceral_Omentum	ENSG00000214078	T	2.01006e-08	-5.93413	0.000688039	TTTTG	+	20	34070056	CPNE1	0
20:34045191:A:G	GTEx/v7	Prostate	ENSG00000214078	A	2.01245e-08	-0.600377	4.639e-17	G	+	20	34045191	CPNE1	0
15:58333961:A:G	eQTLGen	eQTLGen_cis_eQTLs	ENSG00000103569	G	2.0139e-08	5.611	0.000108515	A	-	15	58333961	AQP9	0
20:33992761:A:T	eQTLcatalogue	Fairfax_2014_IFN24	ENSG00000242372	T	2.01398e-08	-0.0605861	0.000100699	A	+	20	33992761	EIF6	0
20:34006970:C:T	eQTLcatalogue	Fairfax_2014_IFN24	ENSG00000242372	T	2.01485e-08	-0.0606333	0.000100742	C	+	20	34006970	EIF6	0
20:33934437:A:T	eQTLcatalogue	Fairfax_2014_IFN24	ENSG00000242372	T	2.01488e-08	-0.0606964	0.000100744	A	+	20	33934437	EIF6	0
20:33986566:C:G	eQTLcatalogue	CEDAR_T-cell_CD8	ENSG00000214078	G	2.01693e-08	0.129927	0.000100846	C	-	20	33986566	CPNE1	0
20:34045513:A:G	eQTLcatalogue	Fairfax_2014_LPS24	ENSG00000101019	A	2.0171e-08	-0.0935554	0.000100855	A	-	20	34045513	UQCC1	0
20:33945474:C:CA	eQTLcatalogue	CEDAR_T-cell_CD8	ENSG00000214078	C	2.01763e-08	0.173716	0.000100882	CA	-	20	33945474	CPNE1	0
20:34030606:A:G	eQTLcatalogue	HipSci_ge_iPSC	ENSG00000214078	G	2.01859e-08	-0.215145	0.00010093	G	-	20	34030606	CPNE1	0
20:34006176:C:T	eQTLcatalogue	Fairfax_2014_naive	ENSG00000214078	C	2.02036e-08	-0.106469	0.000101018	C	-	20	34006176	CPNE1	0
20:34153341:C:T	GTEx/v8	Brain_Putamen_basal_ganglia	ENSG00000214078	C	2.02078e-08	0.451595	4.39178e-23	C	+	20	34153341	CPNE1	0
20:33961845:A:C	GTEx/v8	Artery_Tibial	ENSG00000101019	A	2.02126e-08	0.145084	1.29489e-05	A	+	20	33961845	UQCC1	0
20:34008137:C:T	eQTLcatalogue	Fairfax_2014_IFN24	ENSG00000242372	C	2.02279e-08	-0.0606458	0.00010114	T	+	20	34008137	EIF6	0
20:34109427:A:G	BIOSQTL	BIOS_eQTL_geneLevel	ENSG00000242372	G	2.02327e-08	5.61016	3.47162e-05	A	-	20	34109427	EIF6	0
20:34003740:C:T	eQTLGen	eQTLGen_cis_eQTLs	ENSG00000131051	C	2.0233e-08	5.6101	0.000108515	T	-	20	34003740	RBM39	0
20:34011048:A:G	GTEx/v8	Lung	ENSG00000125965	G	2.02367e-08	-0.223154	9.11506e-08	A	+	20	34011048	GDF5	0
20:34008623:A:G	eQTLcatalogue	Fairfax_2014_IFN24	ENSG00000242372	G	2.02563e-08	-0.0606498	0.000101282	A	+	20	34008623	EIF6	0
19:10758453:A:G	eQTLGen	eQTLGen_cis_eQTLs	ENSG00000065989	G	2.0279e-08	5.6098	0.000108515	G	+	19	10758453	PDE4A	0
20:34075015:C:T	GTEx/v6	Colon_Transverse	ENSG00000214078	T	2.02814e-08	-5.97356	0.000674021	C	+	20	34075015	CPNE1	0
20:33936338:A:G	GTEx/v7	Esophagus_Gastroesophageal_Junction	ENSG00000125965	A	2.03064e-08	-0.409565	3.61368e-05	A	-	20	33936338	GDF5	0
20:33880781:C:CTAAG	GTEx/v8	Whole_Blood	ENSG00000100991	CTAAG	2.03092e-08	-0.0990562	2.64288e-19	C	+	20	33880781	TRPC4AP	0
19:10787540:C:T	eQTLcatalogue	Lepik_2017_ge_blood	ENSG00000129354	T	2.0323e-08	0.267568	0.000101615	T	+	19	10787540	AP1M2	0
20:34006436:C:T	eQTLcatalogue	Fairfax_2014_naive	ENSG00000214078	T	2.03278e-08	-0.106454	0.000101639	T	-	20	34006436	CPNE1	0
20:34004767:C:T	GTEx/v6	Adipose_Subcutaneous	ENSG00000101019	T	2.03529e-08	5.79174	0.000270753	T	+	20	34004767	UQCC1	0
20:33894463:A:G	GTEx/v6	Lung	ENSG00000125965	G	2.03676e-08	-5.80756	0.00038378	A	+	20	33894463	GDF5	0
20:33907909:C:T	GTEx/v6	Lung	ENSG00000125965	C	2.03676e-08	-5.80756	0.00038378	T	+	20	33907909	GDF5	0
20:33913322:G:T	GTEx/v6	Lung	ENSG00000125965	T	2.03676e-08	-5.80756	0.00038378	G	+	20	33913322	GDF5	0
20:33914208:A:G	GTEx/v6	Lung	ENSG00000125965	G	2.03676e-08	-5.80756	0.00038378	A	+	20	33914208	GDF5	1
20:33995780:A:G	GTEx/v8	Skin_Not_Sun_Exposed_Suprapubic	ENSG00000125998	G	2.03706e-08	0.13245	1.91911e-25	G	+	20	33995780	FAM83C	0
20:33925094:C:T	GTEx/v8	Esophagus_Mucosa	ENSG00000088367	C	2.03748e-08	-0.196413	1.28036e-38	T	+	20	33925094	EPB41L1	0
20:33947285:C:G	GTEx/v6	Nerve_Tibial	ENSG00000101019	G	2.03755e-08	5.82859	0.000222679	G	+	20	33947285	UQCC1	0
20:34138406:A:G	GTEx/v8	Esophagus_Gastroesophageal_Junction	ENSG00000214078	G	2.03772e-08	0.371618	3.65874e-61	G	+	20	34138406	CPNE1	0
20:34005214:C:T	eQTLcatalogue	Fairfax_2014_IFN24	ENSG00000242372	C	2.03867e-08	-0.0606438	0.000101934	T	+	20	34005214	EIF6	0
20:34016207:A:G	eQTLcatalogue	Fairfax_2014_naive	ENSG00000214078	G	2.03889e-08	-0.10638	0.000101945	G	-	20	34016207	CPNE1	0
20:34016249:A:G	eQTLcatalogue	Fairfax_2014_naive	ENSG00000214078	G	2.03962e-08	-0.106377	0.000101981	G	-	20	34016249	CPNE1	0
20:34014192:A:G	eQTLcatalogue	TwinsUK_ge_skin	ENSG00000214078	G	2.04063e-08	-0.0989146	0.000102031	G	-	20	34014192	CPNE1	0
20:34016207:A:G	eQTLcatalogue	TwinsUK_ge_skin	ENSG00000214078	G	2.04063e-08	-0.0989146	0.000102031	G	-	20	34016207	CPNE1	0
20:34016249:A:G	eQTLcatalogue	TwinsUK_ge_skin	ENSG00000214078	G	2.04063e-08	-0.0989146	0.000102031	G	-	20	34016249	CPNE1	0
20:34005240:C:T	eQTLcatalogue	Fairfax_2014_IFN24	ENSG00000242372	T	2.04105e-08	-0.0606489	0.000102052	C	+	20	34005240	EIF6	0
6:33192867:A:C	GTEx/v7	Artery_Tibial	ENSG00000204228	C	2.04162e-08	-0.204097	6.99592e-13	A	+	6	33192867	HSD17B8	0
20:34036865:A:G	GTEx/v8	Artery_Tibial	ENSG00000126001	G	2.0419e-08	-0.149163	1.15239e-08	G	-	20	34036865	CEP250	0
20:34037523:A:G	GTEx/v8	Artery_Tibial	ENSG00000126001	A	2.0419e-08	-0.149163	1.15239e-08	A	-	20	34037523	CEP250	0
20:33933846:C:T	GTEx/v6	Nerve_Tibial	ENSG00000101019	C	2.04286e-08	5.82809	0.000222679	C	+	20	33933846	UQCC1	0
20:33960799:A:G	eQTLcatalogue	Fairfax_2014_IFN24	ENSG00000242372	A	2.04489e-08	-0.0605291	0.000102244	G	+	20	33960799	EIF6	0
20:33926268:A:T	GTEx/v6	Nerve_Tibial	ENSG00000101019	T	2.04796e-08	-5.8276	0.000222679	A	+	20	33926268	UQCC1	0
20:34153856:A:C	GTEx/v7	Brain_Anterior_cingulate_cortex_BA24	ENSG00000214078	C	2.04842e-08	-0.554489	2.68561e-12	A	+	20	34153856	CPNE1	0
20:34109715:C:T	GTEx/v6	Testis	ENSG00000214078	C	2.04951e-08	-6.00642	0.000378299	T	+	20	34109715	CPNE1	0
20:34112192:C:G	eQTLcatalogue	GEUVADIS_ge_LCL	ENSG00000214078	G	2.0517e-08	-0.147262	0.000102585	G	-	20	34112192	CPNE1	0
20:34180535:A:G	eQTLcatalogue	Fairfax_2014_LPS2	ENSG00000131051	G	2.05427e-08	-0.133285	0.000102714	A	+	20	34180535	RBM39	0
20:33907161:C:T	eQTLcatalogue	Fairfax_2012_B-cell_CD19	ENSG00000101019	T	2.05647e-08	-0.062702	0.000102823	T	-	20	33907161	UQCC1	1
20:33958127:C:G	eQTLcatalogue	CEDAR_T-cell_CD4	ENSG00000214078	C	2.05651e-08	0.113152	0.000102825	G	-	20	33958127	CPNE1	0
20:33905727:A:AGGGCT	GTEx/v8	Thyroid	ENSG00000101019	AGGGCT	2.05702e-08	-0.161092	8.03515e-08	A	+	20	33905727	UQCC1	0
20:33907161:C:T	GTEx/v8	Thyroid	ENSG00000101019	C	2.05702e-08	-0.161092	8.03515e-08	T	+	20	33907161	UQCC1	1
20:33907909:C:T	GTEx/v8	Thyroid	ENSG00000101019	C	2.05702e-08	-0.161092	8.03515e-08	T	+	20	33907909	UQCC1	0
20:33913322:G:T	GTEx/v8	Thyroid	ENSG00000101019	T	2.05702e-08	-0.161092	8.03515e-08	G	+	20	33913322	UQCC1	0
6:33192867:A:C	GTEx/v8	Artery_Tibial	ENSG00000204228	C	2.05728e-08	-0.170302	3.13471e-19	A	+	6	33192867	HSD17B8	0
20:34052676:C:G	GTEx/v6	Esophagus_Mucosa	ENSG00000214078	G	2.058e-08	-5.8378	0.000312239	C	+	20	34052676	CPNE1	0
20:34143092:A:G	GTEx/v8	Nerve_Tibial	ENSG00000125991	A	2.05811e-08	-0.141689	9.03608e-13	A	-	20	34143092	ERGIC3	0
20:33907161:C:T	eQTLcatalogue	Fairfax_2014_IFN24	ENSG00000242372	T	2.05831e-08	0.060558	0.000102915	T	+	20	33907161	EIF6	1
20:33995254:G:GA	eQTLcatalogue	HipSci_ge_iPSC	ENSG00000101019	G	2.06005e-08	0.0824379	0.000103002	GA	-	20	33995254	UQCC1	0
20:34011048:A:G	GTEx/v7	Adipose_Subcutaneous	ENSG00000214078	A	2.06205e-08	0.348786	3.20007e-86	A	+	20	34011048	CPNE1	0
20:33960308:C:T	eQTLcatalogue	HipSci_ge_iPSC	ENSG00000101019	C	2.06239e-08	0.0820678	0.00010312	T	-	20	33960308	UQCC1	0
20:34150145:A:G	GTEx/v7	Artery_Coronary	ENSG00000214078	G	2.06246e-08	-0.64054	1.24071e-32	A	+	20	34150145	CPNE1	0
6:33176958:C:T	GTEx/v7	Testis	ENSG00000204228	T	2.06311e-08	-0.301895	1.40038e-05	C	+	6	33176958	HSD17B8	0
20:33979528:TA:TAA	eQTLcatalogue	Fairfax_2014_IFN24	ENSG00000242372	TA	2.0635e-08	-0.0614442	0.000103175	NA	NA	20	33979528	EIF6	0
20:33913681:A:C	GTEx/v6	Adipose_Subcutaneous	ENSG00000101019	C	2.06453e-08	-5.78903	0.000270753	A	+	20	33913681	UQCC1	0
20:33961845:A:C	eQTLcatalogue	HipSci_ge_iPSC	ENSG00000101019	C	2.06456e-08	0.0820066	0.000103228	A	-	20	33961845	UQCC1	0
6:44681840:C:G	eQTLcatalogue	GEUVADIS_ge_LCL	ENSG00000196284	G	2.06497e-08	0.330091	0.000103249	G	+	6	44681840	SUPT3H	0
20:33951799:A:G	eQTLcatalogue	HipSci_ge_iPSC	ENSG00000101019	G	2.06527e-08	0.0819948	0.000103263	A	-	20	33951799	UQCC1	0
20:34153850:C:T	GTEx/v7	Pituitary	ENSG00000214078	T	2.06543e-08	-0.579297	4.72485e-28	C	+	20	34153850	CPNE1	0
6:44722128:A:G	eQTLcatalogue	Lepik_2017_ge_blood	ENSG00000196284	A	2.0663e-08	0.111222	0.000103315	A	+	6	44722128	SUPT3H	0
20:33925843:A:C	eQTLcatalogue	CEDAR_ileum	ENSG00000101019	C	2.06667e-08	-0.110629	0.000103334	C	-	20	33925843	UQCC1	1
20:34066312:C:T	eQTLcatalogue	GEUVADIS_ge_LCL	ENSG00000214078	T	2.06864e-08	-0.153884	0.000103432	T	-	20	34066312	CPNE1	0
20:33947730:C:T	eQTLcatalogue	HipSci_ge_iPSC	ENSG00000101019	T	2.06875e-08	0.0821517	0.000103438	C	-	20	33947730	UQCC1	0
20:33959315:C:T	eQTLcatalogue	HipSci_ge_iPSC	ENSG00000101019	T	2.06948e-08	0.082025	0.000103474	C	-	20	33959315	UQCC1	0
20:33960450:C:T	eQTLcatalogue	HipSci_ge_iPSC	ENSG00000101019	T	2.06968e-08	0.0819977	0.000103484	C	-	20	33960450	UQCC1	0
20:34112192:C:G	eQTLcatalogue	Lepik_2017_ge_blood	ENSG00000125991	G	2.07059e-08	-0.043382	0.00010353	G	-	20	34112192	ERGIC3	0
20:33972053:C:T	eQTLcatalogue	HipSci_ge_iPSC	ENSG00000101019	C	2.07079e-08	0.0819799	0.00010354	T	-	20	33972053	UQCC1	0
20:33973315:G:T	eQTLcatalogue	HipSci_ge_iPSC	ENSG00000101019	T	2.07081e-08	0.081975	0.00010354	G	-	20	33973315	UQCC1	0
20:33999267:A:G	eQTLcatalogue	HipSci_ge_iPSC	ENSG00000101019	A	2.07134e-08	0.0819595	0.000103567	G	-	20	33999267	UQCC1	0
20:34007663:A:T	eQTLcatalogue	Fairfax_2014_naive	ENSG00000214078	T	2.07158e-08	-0.106414	0.000103579	T	-	20	34007663	CPNE1	0
20:33952620:A:G	eQTLcatalogue	HipSci_ge_iPSC	ENSG00000101019	G	2.07197e-08	0.0819352	0.000103599	A	-	20	33952620	UQCC1	1
20:34059337:C:T	eQTLcatalogue	GEUVADIS_ge_LCL	ENSG00000214078	T	2.07237e-08	-0.153876	0.000103619	T	-	20	34059337	CPNE1	0
20:33909245:A:G	GTEx/v8	Thyroid	ENSG00000125965	A	2.0727e-08	0.241667	3.54082e-07	G	-	20	33909245	GDF5	0
20:34004767:C:T	GTEx/v6	Lung	ENSG00000101019	T	2.07289e-08	5.80419	0.00038378	T	+	20	34004767	UQCC1	0
20:33934301:C:T	GTEx/v6	Nerve_Tibial	ENSG00000101019	C	2.07325e-08	5.82523	0.000222679	C	+	20	33934301	UQCC1	0
20:33977349:A:G	eQTLcatalogue	HipSci_ge_iPSC	ENSG00000101019	G	2.07373e-08	0.0819981	0.000103686	A	-	20	33977349	UQCC1	0
20:33880781:C:CTAAG	GTEx/v8	Adipose_Visceral_Omentum	ENSG00000101460	CTAAG	2.07398e-08	0.155797	1.06373e-34	C	-	20	33880781	MAP1LC3A	0
20:33972948:A:G	eQTLcatalogue	Fairfax_2012_B-cell_CD19	ENSG00000101019	G	2.07473e-08	0.0598511	0.000103736	A	-	20	33972948	UQCC1	0
20:34023219:C:T	eQTLcatalogue	Fairfax_2014_naive	ENSG00000214078	C	2.07514e-08	-0.106025	0.000103757	C	-	20	34023219	CPNE1	0
20:33970527:A:G	eQTLcatalogue	HipSci_ge_iPSC	ENSG00000101019	A	2.07542e-08	0.0821549	0.000103771	G	-	20	33970527	UQCC1	0
20:34005240:C:T	GTEx/v6	Whole_Blood	ENSG00000101019	C	2.07587e-08	5.76275	0.000333874	C	+	20	34005240	UQCC1	0
20:34006176:C:T	eQTLcatalogue	Fairfax_2014_LPS24	ENSG00000101019	C	2.07635e-08	-0.0970086	0.000103818	C	-	20	34006176	UQCC1	0
20:33972899:A:C	eQTLcatalogue	HipSci_ge_iPSC	ENSG00000101019	A	2.07665e-08	0.0819695	0.000103832	C	-	20	33972899	UQCC1	0
20:34107956:A:G	GTEx/v8	Artery_Tibial	ENSG00000126001	A	2.07719e-08	-0.151371	1.15239e-08	A	-	20	34107956	CEP250	0
20:33975181:A:C	eQTLcatalogue	HipSci_ge_iPSC	ENSG00000101019	C	2.07744e-08	0.0819199	0.000103872	A	-	20	33975181	UQCC1	0
20:34001058:C:T	eQTLcatalogue	HipSci_ge_iPSC	ENSG00000101019	C	2.07744e-08	0.0819199	0.000103872	T	-	20	34001058	UQCC1	0
20:34001250:A:G	eQTLcatalogue	HipSci_ge_iPSC	ENSG00000101019	G	2.07744e-08	0.0819199	0.000103872	A	-	20	34001250	UQCC1	0
20:33966325:C:T	eQTLcatalogue	HipSci_ge_iPSC	ENSG00000101019	C	2.07963e-08	0.0820099	0.000103982	T	-	20	33966325	UQCC1	0
20:33967523:C:T	eQTLcatalogue	HipSci_ge_iPSC	ENSG00000101019	T	2.0799e-08	0.0819778	0.000103995	C	-	20	33967523	UQCC1	0
20:33971914:C:T	eQTLcatalogue	HipSci_ge_iPSC	ENSG00000101019	C	2.07993e-08	0.0819371	0.000103996	T	-	20	33971914	UQCC1	0
20:33974163:A:T	eQTLcatalogue	HipSci_ge_iPSC	ENSG00000101019	T	2.07999e-08	0.0819186	0.000103999	A	-	20	33974163	UQCC1	0
20:33947285:C:G	eQTLcatalogue	HipSci_ge_iPSC	ENSG00000101019	C	2.08011e-08	0.0821172	0.000104005	G	-	20	33947285	UQCC1	0
20:33951799:A:G	eQTLcatalogue	Nedelec_2016_ge_macrophage_Salmonella	ENSG00000101019	G	2.08017e-08	0.129079	0.000104008	A	-	20	33951799	UQCC1	0
20:33933846:C:T	eQTLcatalogue	Nedelec_2016_ge_macrophage_Salmonella	ENSG00000101019	T	2.08062e-08	0.129087	0.000104031	C	-	20	33933846	UQCC1	0
20:33949282:C:T	eQTLcatalogue	HipSci_ge_iPSC	ENSG00000101019	T	2.08077e-08	0.0820544	0.000104039	C	-	20	33949282	UQCC1	0
20:33976823:C:T	eQTLcatalogue	HipSci_ge_iPSC	ENSG00000101019	C	2.08131e-08	0.0819811	0.000104065	T	-	20	33976823	UQCC1	0
20:33972899:A:C	eQTLcatalogue	Nedelec_2016_ge_macrophage_Salmonella	ENSG00000101019	A	2.08149e-08	0.129076	0.000104075	C	-	20	33972899	UQCC1	0
20:33974051:C:T	eQTLcatalogue	HipSci_ge_iPSC	ENSG00000101019	T	2.08169e-08	0.0819171	0.000104085	C	-	20	33974051	UQCC1	0
20:33985568:C:T	eQTLcatalogue	HipSci_ge_iPSC	ENSG00000101019	C	2.08177e-08	0.0820731	0.000104089	T	-	20	33985568	UQCC1	0
20:33997291:A:T	eQTLcatalogue	HipSci_ge_iPSC	ENSG00000101019	T	2.08195e-08	0.0819868	0.000104097	A	-	20	33997291	UQCC1	0
20:33949282:C:T	eQTLcatalogue	Nedelec_2016_ge_macrophage_Salmonella	ENSG00000101019	T	2.08242e-08	0.129077	0.000104121	C	-	20	33949282	UQCC1	0
9:116935696:C:G	GTEx/v8	Colon_Sigmoid	ENSG00000196739	G	2.08245e-08	-0.172818	8.85527e-05	G	-	9	116935696	COL27A1	0
9:116935764:C:G	GTEx/v8	Colon_Sigmoid	ENSG00000196739	G	2.08245e-08	-0.172818	8.85527e-05	G	-	9	116935764	COL27A1	0
20:33979528:TA:TAA	eQTLcatalogue	CEDAR_T-cell_CD8	ENSG00000214078	TA	2.08246e-08	0.123806	0.000104123	NA	NA	20	33979528	CPNE1	0
19:10752968:A:G	eQTLGen	eQTLGen_cis_eQTLs	ENSG00000127616	A	2.0825e-08	-5.6048	0.000108488	A	-	19	10752968	SMARCA4	0
20:33963750:T:TA	eQTLcatalogue	CEDAR_monocyte_CD14	ENSG00000101019	TA	2.08263e-08	0.0786367	0.000104132	T	-	20	33963750	UQCC1	0
20:33996433:C:T	eQTLcatalogue	HipSci_ge_iPSC	ENSG00000101019	T	2.08263e-08	0.0820016	0.000104132	C	-	20	33996433	UQCC1	0
20:33948919:A:G	eQTLcatalogue	Nedelec_2016_ge_macrophage_Salmonella	ENSG00000101019	A	2.08306e-08	0.129074	0.000104153	G	-	20	33948919	UQCC1	0
20:33966260:C:T	eQTLcatalogue	HipSci_ge_iPSC	ENSG00000101019	T	2.08312e-08	0.081975	0.000104156	C	-	20	33966260	UQCC1	0
20:33948919:A:G	eQTLcatalogue	HipSci_ge_iPSC	ENSG00000101019	A	2.08379e-08	0.0820688	0.000104189	G	-	20	33948919	UQCC1	0
20:33997734:A:G	eQTLcatalogue	HipSci_ge_iPSC	ENSG00000101019	G	2.0838e-08	0.0819806	0.00010419	A	-	20	33997734	UQCC1	0
20:33987576:A:G	eQTLcatalogue	HipSci_ge_iPSC	ENSG00000101019	G	2.08385e-08	0.0820735	0.000104192	A	-	20	33987576	UQCC1	0
20:33987818:A:T	eQTLcatalogue	HipSci_ge_iPSC	ENSG00000101019	T	2.08385e-08	0.0820735	0.000104192	A	-	20	33987818	UQCC1	0
20:33926268:A:T	eQTLcatalogue	Nedelec_2016_ge_macrophage_Salmonella	ENSG00000101019	A	2.0839e-08	-0.129071	0.000104195	A	-	20	33926268	UQCC1	0
20:33947285:C:G	eQTLcatalogue	Nedelec_2016_ge_macrophage_Salmonella	ENSG00000101019	C	2.0839e-08	0.129071	0.000104195	G	-	20	33947285	UQCC1	0
20:34156012:A:C	GTEx/v7	Prostate	ENSG00000214078	C	2.08432e-08	-0.641536	4.639e-17	A	+	20	34156012	CPNE1	0
20:33952620:A:G	eQTLcatalogue	Nedelec_2016_ge_macrophage_Salmonella	ENSG00000101019	G	2.08478e-08	0.12907	0.000104239	A	-	20	33952620	UQCC1	1
20:33960308:C:T	eQTLcatalogue	Nedelec_2016_ge_macrophage_Salmonella	ENSG00000101019	C	2.08478e-08	0.12907	0.000104239	T	-	20	33960308	UQCC1	0
20:33960450:C:T	eQTLcatalogue	Nedelec_2016_ge_macrophage_Salmonella	ENSG00000101019	T	2.08478e-08	0.12907	0.000104239	C	-	20	33960450	UQCC1	0
20:33961845:A:C	eQTLcatalogue	Nedelec_2016_ge_macrophage_Salmonella	ENSG00000101019	C	2.08478e-08	0.12907	0.000104239	A	-	20	33961845	UQCC1	0
20:33974051:C:T	eQTLcatalogue	Nedelec_2016_ge_macrophage_Salmonella	ENSG00000101019	T	2.08478e-08	0.12907	0.000104239	C	-	20	33974051	UQCC1	0
20:33974163:A:T	eQTLcatalogue	Nedelec_2016_ge_macrophage_Salmonella	ENSG00000101019	T	2.08478e-08	0.12907	0.000104239	A	-	20	33974163	UQCC1	0
20:33975181:A:C	eQTLcatalogue	Nedelec_2016_ge_macrophage_Salmonella	ENSG00000101019	C	2.08478e-08	0.12907	0.000104239	A	-	20	33975181	UQCC1	0
20:33966260:C:T	eQTLcatalogue	Nedelec_2016_ge_macrophage_Salmonella	ENSG00000101019	T	2.08523e-08	0.129074	0.000104262	C	-	20	33966260	UQCC1	0
20:33995972:C:T	eQTLcatalogue	HipSci_ge_iPSC	ENSG00000101019	C	2.08578e-08	0.082	0.000104289	T	-	20	33995972	UQCC1	0
20:33973378:A:G	eQTLcatalogue	HipSci_ge_iPSC	ENSG00000101019	G	2.0858e-08	0.0819219	0.00010429	A	-	20	33973378	UQCC1	0
20:33971085:A:G	eQTLcatalogue	HipSci_ge_iPSC	ENSG00000101019	A	2.08583e-08	0.0819322	0.000104292	G	-	20	33971085	UQCC1	0
20:33984976:C:T	eQTLcatalogue	HipSci_ge_iPSC	ENSG00000101019	T	2.08593e-08	0.0820578	0.000104296	C	-	20	33984976	UQCC1	0
20:34001541:C:G	eQTLcatalogue	HipSci_ge_iPSC	ENSG00000101019	G	2.08593e-08	0.0819356	0.000104296	C	-	20	34001541	UQCC1	0
20:34185726:A:T	GTEx/v8	Testis	ENSG00000126001	A	2.08641e-08	0.222963	1.14028e-15	T	-	20	34185726	CEP250	0
20:33973378:A:G	eQTLcatalogue	Nedelec_2016_ge_macrophage_Salmonella	ENSG00000101019	G	2.08766e-08	0.129065	0.000104383	A	-	20	33973378	UQCC1	0
20:33939194:C:CAA	eQTLcatalogue	HipSci_ge_iPSC	ENSG00000101019	CAA	2.08767e-08	0.0826373	0.000104384	C	-	20	33939194	UQCC1	0
20:33986271:C:T	eQTLcatalogue	HipSci_ge_iPSC	ENSG00000101019	T	2.08772e-08	0.0820505	0.000104386	C	-	20	33986271	UQCC1	0
20:34138406:A:G	GTEx/v7	Esophagus_Gastroesophageal_Junction	ENSG00000214078	A	2.08817e-08	-0.460886	3.86793e-39	G	+	20	34138406	CPNE1	0
20:34008137:C:T	GTEx/v8	Esophagus_Mucosa	ENSG00000088367	T	2.08863e-08	0.197483	1.28036e-38	T	+	20	34008137	EPB41L1	0
20:33942685:A:G	eQTLcatalogue	HipSci_ge_iPSC	ENSG00000101019	G	2.08915e-08	0.0822535	0.000104458	A	-	20	33942685	UQCC1	1
20:33995945:A:T	eQTLcatalogue	HipSci_ge_iPSC	ENSG00000101019	T	2.08929e-08	0.0820002	0.000104465	A	-	20	33995945	UQCC1	0
20:34001915:C:T	eQTLcatalogue	HipSci_ge_iPSC	ENSG00000101019	C	2.08931e-08	0.0819437	0.000104465	T	-	20	34001915	UQCC1	0
20:33982435:A:G	eQTLcatalogue	HipSci_ge_iPSC	ENSG00000101019	G	2.09024e-08	0.0820224	0.000104512	A	-	20	33982435	UQCC1	0
20:33937704:A:G	eQTLcatalogue	HipSci_ge_iPSC	ENSG00000101019	G	2.09185e-08	0.0823642	0.000104592	A	-	20	33937704	UQCC1	0
20:33964771:C:CA	eQTLcatalogue	HipSci_ge_iPSC	ENSG00000101019	CA	2.09227e-08	0.0821416	0.000104614	C	-	20	33964771	UQCC1	0
20:34006176:C:T	eQTLcatalogue	CEDAR_monocyte_CD14	ENSG00000214078	C	2.09314e-08	-0.121832	0.000104657	C	-	20	34006176	CPNE1	0
20:33971914:C:T	eQTLcatalogue	Nedelec_2016_ge_macrophage_Salmonella	ENSG00000101019	C	2.09346e-08	0.129055	0.000104673	T	-	20	33971914	UQCC1	0
20:33972948:A:G	eQTLcatalogue	Nedelec_2016_ge_macrophage_Salmonella	ENSG00000101019	G	2.09432e-08	0.12906	0.000104716	A	-	20	33972948	UQCC1	0
20:33994265:G:T	eQTLcatalogue	HipSci_ge_iPSC	ENSG00000101019	G	2.0947e-08	0.0820245	0.000104735	T	-	20	33994265	UQCC1	0
20:33960486:C:T	GTEx/v8	Skin_Sun_Exposed_Lower_leg	ENSG00000214078	C	2.09626e-08	0.250044	1.13598e-147	C	+	20	33960486	CPNE1	0
20:33968067:C:T	GTEx/v8	Skin_Sun_Exposed_Lower_leg	ENSG00000214078	C	2.09626e-08	0.250044	1.13598e-147	C	+	20	33968067	CPNE1	0
20:33992761:A:T	eQTLcatalogue	HipSci_ge_iPSC	ENSG00000101019	T	2.09688e-08	0.0820276	0.000104844	A	-	20	33992761	UQCC1	0
9:116935696:C:G	GTEx/v8	Skin_Not_Sun_Exposed_Suprapubic	ENSG00000196739	G	2.09764e-08	-0.229202	8.3912e-16	G	-	9	116935696	COL27A1	0
9:116935764:C:G	GTEx/v8	Skin_Not_Sun_Exposed_Suprapubic	ENSG00000196739	G	2.09764e-08	-0.229202	8.3912e-16	G	-	9	116935764	COL27A1	0
20:34187697:A:G	GTEx/v8	Brain_Anterior_cingulate_cortex_BA24	ENSG00000214078	G	2.09814e-08	-0.479383	3.31822e-15	A	+	20	34187697	CPNE1	0
20:34002272:C:CAT	eQTLcatalogue	CEDAR_T-cell_CD8	ENSG00000214078	CAT	2.10006e-08	0.122193	0.000105003	C	-	20	34002272	CPNE1	0
20:33903636:C:T	GTEx/v7	Adipose_Visceral_Omentum	ENSG00000101019	T	2.10015e-08	-0.21112	6.23112e-06	C	+	20	33903636	UQCC1	0
20:33905619:A:G	GTEx/v7	Adipose_Visceral_Omentum	ENSG00000101019	A	2.10015e-08	-0.21112	6.23112e-06	G	+	20	33905619	UQCC1	0
20:33905904:A:C	GTEx/v7	Adipose_Visceral_Omentum	ENSG00000101019	A	2.10015e-08	-0.21112	6.23112e-06	C	+	20	33905904	UQCC1	0
6:33174783:A:G	GTEx/v7	Artery_Aorta	ENSG00000204228	G	2.10139e-08	-0.311601	3.03916e-09	A	+	6	33174783	HSD17B8	0
19:10775010:A:G	eQTLcatalogue	Lepik_2017_ge_blood	ENSG00000129353	G	2.10143e-08	0.0588729	0.000105072	G	+	19	10775010	SLC44A2	0
20:34002272:C:CAT	eQTLcatalogue	HipSci_ge_iPSC	ENSG00000101019	CAT	2.10293e-08	0.081953	0.000105146	C	-	20	34002272	UQCC1	0
20:33936338:A:G	eQTLcatalogue	HipSci_ge_iPSC	ENSG00000101019	G	2.10402e-08	0.0824633	0.000105201	A	-	20	33936338	UQCC1	0
20:33940495:T:TTC	eQTLcatalogue	Nedelec_2016_ge_macrophage_Salmonella	ENSG00000101019	T	2.10405e-08	0.129098	0.000105202	TTC	-	20	33940495	UQCC1	0
6:33194717:C:T	GTEx/v8	Artery_Tibial	ENSG00000231925	T	2.10659e-08	-0.232968	3.29001e-38	C	+	6	33194717	TAPBP	0
20:33971914:C:T	GTEx/v8	Skin_Sun_Exposed_Lower_leg	ENSG00000214078	T	2.10734e-08	0.242491	1.13598e-147	T	+	20	33971914	CPNE1	0
20:33985057:A:G	eQTLcatalogue	HipSci_ge_iPSC	ENSG00000101019	A	2.10974e-08	0.0820274	0.000105487	G	-	20	33985057	UQCC1	0
20:34068160:A:G	GTEx/v6	Adipose_Visceral_Omentum	ENSG00000214078	G	2.11116e-08	-5.92416	0.000688039	A	+	20	34068160	CPNE1	0
20:33940495:T:TTC	eQTLcatalogue	HipSci_ge_iPSC	ENSG00000101019	T	2.11127e-08	0.0823136	0.000105564	TTC	-	20	33940495	UQCC1	0
20:33983485:A:G	eQTLcatalogue	HipSci_ge_iPSC	ENSG00000101019	A	2.11223e-08	0.0820174	0.000105611	G	-	20	33983485	UQCC1	0
20:34045611:A:T	eQTLcatalogue	Fairfax_2014_LPS24	ENSG00000101019	T	2.11447e-08	-0.0933635	0.000105724	T	-	20	34045611	UQCC1	0
20:33983314:A:T	eQTLcatalogue	HipSci_ge_iPSC	ENSG00000101019	T	2.1151e-08	0.0820104	0.000105755	A	-	20	33983314	UQCC1	0
20:34016207:A:G	GTEx/v8	Esophagus_Mucosa	ENSG00000088367	A	2.11563e-08	-0.200572	1.28036e-38	G	+	20	34016207	EPB41L1	0
20:34016249:A:G	GTEx/v8	Esophagus_Mucosa	ENSG00000088367	A	2.11563e-08	-0.200572	1.28036e-38	G	+	20	34016249	EPB41L1	0
20:34109273:G:T	eQTLcatalogue	Lepik_2017_ge_blood	ENSG00000101019	G	2.11579e-08	-0.0589527	0.00010579	G	-	20	34109273	UQCC1	0
20:34068160:A:G	GTEx/v7	Cells_Transformed_fibroblasts	ENSG00000101019	G	2.1162e-08	-0.294764	3.00446e-27	A	+	20	34068160	UQCC1	0
20:34068695:A:G	GTEx/v7	Cells_Transformed_fibroblasts	ENSG00000101019	A	2.1162e-08	-0.294764	3.00446e-27	G	+	20	34068695	UQCC1	0
20:34082050:C:CT	GTEx/v7	Cells_Transformed_fibroblasts	ENSG00000101019	CT	2.1162e-08	-0.294764	3.00446e-27	C	+	20	34082050	UQCC1	0
20:34187728:G:T	GTEx/v7	Cells_Transformed_fibroblasts	ENSG00000125991	G	2.11658e-08	-0.179949	2.16907e-18	T	+	20	34187728	ERGIC3	0
20:33956004:A:T	eQTLcatalogue	HipSci_ge_iPSC	ENSG00000101019	A	2.11715e-08	0.0819536	0.000105858	T	-	20	33956004	UQCC1	0
20:34030606:A:G	eQTLcatalogue	Fairfax_2014_LPS2	ENSG00000214078	G	2.11794e-08	-0.251173	0.000105897	G	-	20	34030606	CPNE1	0
20:33960799:A:G	eQTLcatalogue	HipSci_ge_iPSC	ENSG00000101019	A	2.11872e-08	0.0819826	0.000105936	G	-	20	33960799	UQCC1	0
20:33987298:C:T	eQTLcatalogue	HipSci_ge_iPSC	ENSG00000101019	T	2.11907e-08	0.082026	0.000105954	C	-	20	33987298	UQCC1	0
20:33958253:A:T	eQTLcatalogue	HipSci_ge_iPSC	ENSG00000101019	A	2.12124e-08	0.0819635	0.000106062	T	-	20	33958253	UQCC1	0
20:33995780:A:G	eQTLcatalogue	Fairfax_2014_IFN24	ENSG00000242372	A	2.12355e-08	-0.0616494	0.000106177	G	+	20	33995780	EIF6	0
20:34178365:C:T	eQTLcatalogue	Fairfax_2014_LPS2	ENSG00000131051	C	2.12601e-08	-0.133355	0.0001063	T	+	20	34178365	RBM39	0
20:33976474:C:G	eQTLcatalogue	HipSci_ge_iPSC	ENSG00000101019	G	2.12863e-08	0.081939	0.000106431	C	-	20	33976474	UQCC1	0
20:34194243:A:G	GTEx/v8	Esophagus_Mucosa	ENSG00000088367	G	2.12932e-08	-0.221744	1.28036e-38	A	+	20	34194243	EPB41L1	0
20:33936174:T:TTTTTG	eQTLcatalogue	HipSci_ge_iPSC	ENSG00000101019	TTTTTG	2.12958e-08	0.0823607	0.000106479	NA	NA	20	33936174	UQCC1	0
20:34008623:A:G	GTEx/v7	Stomach	ENSG00000101019	A	2.13222e-08	0.268123	1.28925e-05	A	+	20	34008623	UQCC1	0
20:34109273:G:T	GTEx/v8	Muscle_Skeletal	ENSG00000101019	T	2.1327e-08	-0.125183	7.48072e-32	G	+	20	34109273	UQCC1	0
20:33944251:G:GA	eQTLcatalogue	HipSci_ge_iPSC	ENSG00000101019	GA	2.13317e-08	0.0821837	0.000106659	G	-	20	33944251	UQCC1	0
20:34008162:C:T	eQTLGen	eQTLGen_cis_eQTLs	ENSG00000131051	C	2.1336e-08	5.6009	0.000108467	T	-	20	34008162	RBM39	0
20:33942261:A:G	BIOSQTL	BIOS_eQTL_geneLevel	ENSG00000125966	G	2.13365e-08	-5.60075	3.466e-05	A	+	20	33942261	MMP24	0
9:116934860:C:T	GTEx/v8	Colon_Sigmoid	ENSG00000196739	T	2.13412e-08	-0.172171	8.85527e-05	T	-	9	116934860	COL27A1	0
20:34001915:C:T	eQTLcatalogue	CEDAR_T-cell_CD8	ENSG00000214078	C	2.142e-08	0.12206	0.0001071	T	-	20	34001915	CPNE1	0
20:34006436:C:T	eQTLcatalogue	Fairfax_2014_LPS24	ENSG00000101019	T	2.14457e-08	-0.0969225	0.000107228	T	-	20	34006436	UQCC1	0
20:34004767:C:T	GTEx/v8	Heart_Left_Ventricle	ENSG00000101019	T	2.14521e-08	0.129733	1.52006e-06	T	+	20	34004767	UQCC1	0
20:34006970:C:T	GTEx/v7	Whole_Blood	ENSG00000101019	C	2.14593e-08	0.204818	1.50719e-05	C	+	20	34006970	UQCC1	0
20:34008623:A:G	GTEx/v7	Whole_Blood	ENSG00000101019	A	2.14593e-08	0.204818	1.50719e-05	A	+	20	34008623	UQCC1	0
20:34075687:G:T	GTEx/v6	Thyroid	ENSG00000214078	G	2.14968e-08	-5.79722	0.000224494	T	+	20	34075687	CPNE1	0
20:34097353:C:T	GTEx/v6	Thyroid	ENSG00000214078	C	2.14968e-08	-5.79722	0.000224494	T	+	20	34097353	CPNE1	0
20:34101821:A:G	GTEx/v6	Thyroid	ENSG00000214078	G	2.14968e-08	-5.79722	0.000224494	A	+	20	34101821	CPNE1	0
20:33960486:C:T	eQTLcatalogue	Fairfax_2012_B-cell_CD19	ENSG00000101019	T	2.14969e-08	0.06041	0.000107485	C	-	20	33960486	UQCC1	0
20:34060286:C:T	GTEx/v6	Thyroid	ENSG00000214078	C	2.15023e-08	-5.79717	0.000224494	T	+	20	34060286	CPNE1	0
20:33882720:A:G	GTEx/v8	Lung	ENSG00000101019	G	2.15057e-08	-0.172823	3.24657e-16	A	+	20	33882720	UQCC1	0
20:33970527:A:G	eQTLcatalogue	CEDAR_T-cell_CD8	ENSG00000214078	A	2.15092e-08	0.12232	0.000107546	G	-	20	33970527	CPNE1	0
20:33933846:C:T	eQTLcatalogue	HipSci_ge_iPSC	ENSG00000101019	T	2.15356e-08	0.0823731	0.000107678	C	-	20	33933846	UQCC1	0
20:33880363:A:T	GTEx/v8	Muscle_Skeletal	ENSG00000101019	T	2.15388e-08	-0.110012	7.48072e-32	A	+	20	33880363	UQCC1	0
20:34017944:C:G	eQTLcatalogue	Fairfax_2014_LPS24	ENSG00000101019	C	2.15535e-08	-0.0891314	0.000107767	C	-	20	34017944	UQCC1	0
19:10748820:C:T	eQTLcatalogue	GEUVADIS_ge_LCL	ENSG00000127616	T	2.15641e-08	-0.053705	0.00010782	T	-	19	10748820	SMARCA4	0
19:10749236:C:T	eQTLcatalogue	GEUVADIS_ge_LCL	ENSG00000127616	T	2.15641e-08	-0.053705	0.00010782	T	-	19	10749236	SMARCA4	0
20:33934301:C:T	eQTLcatalogue	HipSci_ge_iPSC	ENSG00000101019	T	2.15841e-08	0.0823907	0.00010792	C	-	20	33934301	UQCC1	0
20:34182069:A:G	GTEx/v8	Vagina	ENSG00000214078	A	2.15986e-08	-0.607099	1.33986e-15	G	+	20	34182069	CPNE1	0
19:10804389:C:T	GTEx/v7	Skin_Not_Sun_Exposed_Suprapubic	ENSG00000129353	C	2.16059e-08	0.253038	2.28711e-18	T	-	19	10804389	SLC44A2	0
20:33976823:C:T	GTEx/v6	Whole_Blood	ENSG00000101019	T	2.16069e-08	5.75523	0.000333874	T	+	20	33976823	UQCC1	0
20:34030425:C:T	eQTLcatalogue	HipSci_ge_iPSC	ENSG00000214078	C	2.16189e-08	-0.214747	0.000108095	C	-	20	34030425	CPNE1	0
20:34096725:A:G	eQTLcatalogue	Lepik_2017_ge_blood	ENSG00000101019	A	2.16302e-08	-0.0581162	0.000108151	A	-	20	34096725	UQCC1	0
20:33995254:G:GA	eQTLcatalogue	Fairfax_2014_IFN24	ENSG00000242372	G	2.16341e-08	-0.0607053	0.00010817	GA	+	20	33995254	EIF6	0
20:34017944:C:G	GTEx/v8	Stomach	ENSG00000101019	G	2.16356e-08	-0.202184	1.38489e-10	C	+	20	34017944	UQCC1	0
20:34008162:C:T	eQTLcatalogue	CEDAR_monocyte_CD14	ENSG00000101019	T	2.16417e-08	-0.0779664	0.000108208	T	-	20	34008162	UQCC1	0
20:34001541:C:G	GTEx/v7	Stomach	ENSG00000101019	C	2.1642e-08	0.266915	1.28925e-05	C	+	20	34001541	UQCC1	0
20:34003740:C:T	GTEx/v7	Muscle_Skeletal	ENSG00000126001	C	2.1646e-08	-0.235039	4.55309e-18	T	+	20	34003740	CEP250	0
20:34163526:A:G	GTEx/v8	Brain_Cerebellum	ENSG00000214078	A	2.16482e-08	0.301461	1.80025e-14	A	+	20	34163526	CPNE1	0
20:33997291:A:T	GTEx/v7	Stomach	ENSG00000101019	A	2.16559e-08	0.276524	1.28925e-05	A	+	20	33997291	UQCC1	0
20:34135629:A:G	GTEx/v8	Brain_Frontal_Cortex_BA9	ENSG00000214078	G	2.16708e-08	0.416917	6.18135e-24	G	+	20	34135629	CPNE1	0
20:34142527:C:T	GTEx/v8	Brain_Frontal_Cortex_BA9	ENSG00000214078	T	2.16708e-08	0.416917	6.18135e-24	T	+	20	34142527	CPNE1	0
20:33987818:A:T	GTEx/v7	Esophagus_Muscularis	ENSG00000125965	A	2.16797e-08	-0.371747	4.15452e-06	A	-	20	33987818	GDF5	0
20:33963984:G:GC	eQTLcatalogue	Fairfax_2014_IFN24	ENSG00000242372	GC	2.16866e-08	-0.0611891	0.000108433	G	+	20	33963984	EIF6	0
20:34045513:A:G	GTEx/v7	Prostate	ENSG00000214078	G	2.17041e-08	-0.598317	4.639e-17	A	+	20	34045513	CPNE1	0
20:34045611:A:T	GTEx/v7	Prostate	ENSG00000214078	A	2.17041e-08	-0.598317	4.639e-17	T	+	20	34045611	CPNE1	0
20:34046501:A:G	GTEx/v7	Prostate	ENSG00000214078	A	2.17041e-08	-0.598317	4.639e-17	G	+	20	34046501	CPNE1	0
20:34048161:C:T	GTEx/v7	Prostate	ENSG00000214078	T	2.17041e-08	-0.598317	4.639e-17	C	+	20	34048161	CPNE1	0
20:34048625:C:T	GTEx/v7	Prostate	ENSG00000214078	C	2.17041e-08	-0.598317	4.639e-17	T	+	20	34048625	CPNE1	0
20:34048661:C:T	GTEx/v7	Prostate	ENSG00000214078	T	2.17041e-08	-0.598317	4.639e-17	C	+	20	34048661	CPNE1	0
20:34054409:C:T	GTEx/v7	Prostate	ENSG00000214078	T	2.17041e-08	-0.598317	4.639e-17	C	+	20	34054409	CPNE1	0
20:34055453:A:AG	GTEx/v7	Prostate	ENSG00000214078	A	2.17041e-08	-0.598317	4.639e-17	AG	+	20	34055453	CPNE1	0
20:34056952:C:T	GTEx/v7	Prostate	ENSG00000214078	C	2.17041e-08	-0.598317	4.639e-17	T	+	20	34056952	CPNE1	0
20:34059337:C:T	GTEx/v7	Prostate	ENSG00000214078	C	2.17041e-08	-0.598317	4.639e-17	T	+	20	34059337	CPNE1	0
20:34060286:C:T	GTEx/v7	Prostate	ENSG00000214078	C	2.17041e-08	-0.598317	4.639e-17	T	+	20	34060286	CPNE1	0
20:34063095:C:T	GTEx/v7	Prostate	ENSG00000214078	T	2.17041e-08	-0.598317	4.639e-17	C	+	20	34063095	CPNE1	0
20:34065125:A:G	GTEx/v7	Prostate	ENSG00000214078	G	2.17041e-08	-0.598317	4.639e-17	A	+	20	34065125	CPNE1	0
20:34065195:A:G	GTEx/v7	Prostate	ENSG00000214078	G	2.17041e-08	-0.598317	4.639e-17	A	+	20	34065195	CPNE1	0
20:34066312:C:T	GTEx/v7	Prostate	ENSG00000214078	C	2.17041e-08	-0.598317	4.639e-17	T	+	20	34066312	CPNE1	0
20:34066645:C:T	GTEx/v7	Prostate	ENSG00000214078	C	2.17041e-08	-0.598317	4.639e-17	T	+	20	34066645	CPNE1	1
20:34075687:G:T	GTEx/v7	Prostate	ENSG00000214078	G	2.17041e-08	-0.598317	4.639e-17	T	+	20	34075687	CPNE1	0
20:34075688:C:T	GTEx/v7	Prostate	ENSG00000214078	C	2.17041e-08	-0.598317	4.639e-17	T	+	20	34075688	CPNE1	0
20:34076780:A:G	GTEx/v7	Prostate	ENSG00000214078	G	2.17041e-08	-0.598317	4.639e-17	A	+	20	34076780	CPNE1	0
20:34077848:A:G	GTEx/v7	Prostate	ENSG00000214078	A	2.17041e-08	-0.598317	4.639e-17	G	+	20	34077848	CPNE1	0
20:34079494:C:T	GTEx/v7	Prostate	ENSG00000214078	C	2.17041e-08	-0.598317	4.639e-17	T	+	20	34079494	CPNE1	0
20:34096725:A:G	GTEx/v7	Prostate	ENSG00000214078	G	2.17041e-08	-0.598317	4.639e-17	A	+	20	34096725	CPNE1	0
20:34097353:C:T	GTEx/v7	Prostate	ENSG00000214078	C	2.17041e-08	-0.598317	4.639e-17	T	+	20	34097353	CPNE1	0
20:34101821:A:G	GTEx/v7	Prostate	ENSG00000214078	G	2.17041e-08	-0.598317	4.639e-17	A	+	20	34101821	CPNE1	0
20:34030425:C:T	eQTLcatalogue	Fairfax_2014_LPS2	ENSG00000214078	C	2.17155e-08	-0.250816	0.000108577	C	-	20	34030425	CPNE1	0
19:10754905:G:T	GTEx/v8	Skin_Not_Sun_Exposed_Suprapubic	ENSG00000129353	T	2.17257e-08	0.198562	1.7272e-31	G	-	19	10754905	SLC44A2	1
20:33975601:C:CTT	eQTLcatalogue	Fairfax_2012_B-cell_CD19	ENSG00000101019	CTT	2.17297e-08	0.0598794	0.000108649	C	-	20	33975601	UQCC1	0
20:34008162:C:T	GTEx/v7	Lung	ENSG00000101019	C	2.17324e-08	-0.229068	2.65094e-09	T	+	20	34008162	UQCC1	0
19:10803395:A:G	eQTLGen	eQTLGen_cis_eQTLs	ENSG00000127616	A	2.1759e-08	-5.5973	0.00010846	A	-	19	10803395	SMARCA4	0
19:10793749:A:G	GTEx/v7	Skin_Not_Sun_Exposed_Suprapubic	ENSG00000129353	G	2.17803e-08	0.250257	2.28711e-18	A	-	19	10793749	SLC44A2	0
19:10808770:C:T	GTEx/v7	Skin_Not_Sun_Exposed_Suprapubic	ENSG00000129353	T	2.17803e-08	0.250257	2.28711e-18	C	-	19	10808770	SLC44A2	0
20:34138406:A:G	GTEx/v7	Breast_Mammary_Tissue	ENSG00000214078	A	2.17846e-08	-0.467337	1.09872e-49	G	+	20	34138406	CPNE1	0
20:33909245:A:G	GTEx/v8	Heart_Left_Ventricle	ENSG00000101019	A	2.17937e-08	-0.131644	1.52006e-06	G	+	20	33909245	UQCC1	0
20:33847253:C:T	GTEx/v6	Artery_Tibial	ENSG00000101460	T	2.17972e-08	5.78871	0.000263002	C	-	20	33847253	MAP1LC3A	0
20:34005240:C:T	GTEx/v8	Esophagus_Muscularis	ENSG00000125965	C	2.18012e-08	-0.301442	6.20571e-07	C	-	20	34005240	GDF5	0
20:34017944:C:G	eQTLcatalogue	CEDAR_monocyte_CD14	ENSG00000214078	C	2.18287e-08	-0.121233	0.000109144	C	-	20	34017944	CPNE1	0
20:33948919:A:G	GTEx/v6	Nerve_Tibial	ENSG00000101019	G	2.18312e-08	5.81523	0.000222679	G	+	20	33948919	UQCC1	0
20:34001541:C:G	eQTLcatalogue	CEDAR_T-cell_CD8	ENSG00000214078	G	2.18357e-08	0.121954	0.000109179	C	-	20	34001541	CPNE1	0
20:34187728:G:T	EyeGEx	EyeGEx	ENSG00000125991	G	2.18477e-08	0.48851	5.38861e-06	T	-	20	34187728	ERGIC3	0
20:33960799:A:G	GTEx/v8	Skin_Sun_Exposed_Lower_leg	ENSG00000214078	G	2.18535e-08	0.241538	1.13598e-147	G	+	20	33960799	CPNE1	0
20:33982435:A:G	GTEx/v8	Skin_Sun_Exposed_Lower_leg	ENSG00000214078	A	2.18535e-08	0.241538	1.13598e-147	A	+	20	33982435	CPNE1	0
20:33986271:C:T	GTEx/v8	Skin_Sun_Exposed_Lower_leg	ENSG00000214078	C	2.18535e-08	0.241538	1.13598e-147	C	+	20	33986271	CPNE1	0
20:33992761:A:T	GTEx/v8	Skin_Sun_Exposed_Lower_leg	ENSG00000214078	A	2.18535e-08	0.241538	1.13598e-147	A	+	20	33992761	CPNE1	0
20:33995972:C:T	GTEx/v8	Skin_Sun_Exposed_Lower_leg	ENSG00000214078	T	2.18535e-08	0.241538	1.13598e-147	T	+	20	33995972	CPNE1	0
20:34179409:T:TA	eQTLcatalogue	Fairfax_2014_LPS2	ENSG00000131051	TA	2.18554e-08	-0.133332	0.000109277	T	+	20	34179409	RBM39	0
20:33890061:A:G	GTEx/v8	Artery_Tibial	ENSG00000101019	A	2.18587e-08	-0.1445	1.29489e-05	G	+	20	33890061	UQCC1	0
6:33173842:A:G	GTEx/v7	Brain_Cerebellar_Hemisphere	ENSG00000204228	A	2.18835e-08	-0.37556	0.000333787	G	+	6	33173842	HSD17B8	0
20:34011048:A:G	GTEx/v8	Testis	ENSG00000214078	G	2.19067e-08	-0.347243	8.33206e-78	A	+	20	34011048	CPNE1	0
20:33975181:A:C	GTEx/v8	Artery_Tibial	ENSG00000101019	A	2.19108e-08	0.14512	1.29489e-05	A	+	20	33975181	UQCC1	0
20:33942261:A:G	GTEx/v7	Esophagus_Muscularis	ENSG00000125965	A	2.19338e-08	-0.369948	4.15452e-06	A	-	20	33942261	GDF5	0
20:33969530:C:T	BIOSQTL	BIOS_eQTL_geneLevel	ENSG00000126001	C	2.20114e-08	-5.59532	3.464e-05	T	+	20	33969530	CEP250	0
20:33926268:A:T	eQTLcatalogue	HipSci_ge_iPSC	ENSG00000101019	A	2.20287e-08	-0.0823608	0.000110143	A	-	20	33926268	UQCC1	0
6:44681840:C:G	GTEx/v8	Muscle_Skeletal	ENSG00000196284	C	2.20637e-08	0.200062	1.19307e-07	G	-	6	44681840	SUPT3H	0
20:33971085:A:G	eQTLcatalogue	CEDAR_T-cell_CD8	ENSG00000214078	A	2.20927e-08	0.121892	0.000110464	G	-	20	33971085	CPNE1	0
20:33896757:C:G	PsychENCODE	PsychENCODE_eQTLs	ENSG00000101019	C	2.21138e-08	-0.127198	3.90662e-06	G	+	20	33896757	UQCC1	0
20:34006176:C:T	GTEx/v7	Testis	ENSG00000214078	T	2.21168e-08	-0.412677	2.51945e-49	C	+	20	34006176	CPNE1	0
20:34006315:C:T	GTEx/v7	Testis	ENSG00000214078	T	2.21168e-08	-0.412677	2.51945e-49	C	+	20	34006315	CPNE1	0
20:34006436:C:T	GTEx/v7	Testis	ENSG00000214078	C	2.21168e-08	-0.412677	2.51945e-49	T	+	20	34006436	CPNE1	0
20:34007663:A:T	GTEx/v7	Testis	ENSG00000214078	A	2.21168e-08	-0.412677	2.51945e-49	T	+	20	34007663	CPNE1	0
9:116934860:C:T	GTEx/v6	Cells_Transformed_fibroblasts	ENSG00000196739	T	2.21268e-08	-5.79698	0.00020866	T	-	9	116934860	COL27A1	0
20:33936338:A:G	GTEx/v7	Adipose_Visceral_Omentum	ENSG00000101019	A	2.214e-08	0.214246	6.23112e-06	A	+	20	33936338	UQCC1	0
20:33963984:G:GC	eQTLcatalogue	Fairfax_2012_B-cell_CD19	ENSG00000101019	GC	2.21502e-08	0.0605251	0.000110751	G	-	20	33963984	UQCC1	0
20:34006315:C:T	GTEx/v8	Esophagus_Gastroesophageal_Junction	ENSG00000125965	T	2.22004e-08	0.34691	1.5209e-10	C	-	20	34006315	GDF5	0
20:34006436:C:T	GTEx/v8	Esophagus_Gastroesophageal_Junction	ENSG00000125965	C	2.22004e-08	0.34691	1.5209e-10	T	-	20	34006436	GDF5	0
20:33896262:C:G	GTEx/v8	Artery_Tibial	ENSG00000101019	G	2.22111e-08	-0.14443	1.29489e-05	C	+	20	33896262	UQCC1	0
20:33934301:C:T	eQTLcatalogue	Nedelec_2016_ge_macrophage_Salmonella	ENSG00000101019	T	2.2232e-08	0.128954	0.00011116	C	-	20	33934301	UQCC1	0
20:34005240:C:T	GTEx/v8	Heart_Left_Ventricle	ENSG00000101019	C	2.22389e-08	0.131051	1.52006e-06	C	+	20	34005240	UQCC1	0
20:33934437:A:T	eQTLcatalogue	HipSci_ge_iPSC	ENSG00000101019	T	2.22762e-08	0.0823286	0.000111381	A	-	20	33934437	UQCC1	0
20:34005214:C:T	eQTLcatalogue	HipSci_ge_iPSC	ENSG00000101019	C	2.23101e-08	0.0821351	0.00011155	T	-	20	34005214	UQCC1	0
19:10774623:A:G	eQTLGen	eQTLGen_cis_eQTLs	ENSG00000127616	G	2.2318e-08	-5.5929	0.000108446	G	-	19	10774623	SMARCA4	0
20:33976823:C:T	GTEx/v8	Esophagus_Mucosa	ENSG00000088367	T	2.2344e-08	0.197	1.28036e-38	T	+	20	33976823	EPB41L1	0
6:44699746:C:T	eQTLcatalogue	GEUVADIS_ge_LCL	ENSG00000196284	T	2.23635e-08	0.317416	0.000111817	T	+	6	44699746	SUPT3H	0
20:34005240:C:T	eQTLcatalogue	HipSci_ge_iPSC	ENSG00000101019	T	2.23925e-08	0.0821458	0.000111963	C	-	20	34005240	UQCC1	0
20:34019579:C:T	GTEx/v7	Esophagus_Muscularis	ENSG00000125965	T	2.24208e-08	0.36504	4.15452e-06	C	-	20	34019579	GDF5	0
20:33819415:A:G	GTEx/v7	Artery_Tibial	ENSG00000101460	G	2.24263e-08	0.136314	1.67246e-22	A	-	20	33819415	MAP1LC3A	0
20:34180239:A:G	eQTLcatalogue	Fairfax_2014_LPS2	ENSG00000131051	A	2.24463e-08	-0.134706	0.000112231	G	+	20	34180239	RBM39	0
20:34005240:C:T	GTEx/v8	Artery_Tibial	ENSG00000101019	C	2.24464e-08	0.144714	1.29489e-05	C	+	20	34005240	UQCC1	0
20:33985057:A:G	GTEx/v7	Esophagus_Muscularis	ENSG00000125965	G	2.24509e-08	-0.363212	4.15452e-06	G	-	20	33985057	GDF5	0
20:33909752:C:T	GTEx/v6	Muscle_Skeletal	ENSG00000126001	C	2.24603e-08	-5.73645	0.00030405	T	+	20	33909752	CEP250	0
20:34135629:A:G	GTEx/v8	Brain_Putamen_basal_ganglia	ENSG00000214078	G	2.2461e-08	0.440522	4.39178e-23	G	+	20	34135629	CPNE1	0
20:33931344:A:G	eQTLcatalogue	HipSci_ge_iPSC	ENSG00000101019	A	2.24757e-08	0.0823132	0.000112378	G	-	20	33931344	UQCC1	0
20:33960486:C:T	eQTLcatalogue	Fairfax_2014_IFN24	ENSG00000242372	T	2.24932e-08	-0.0609418	0.000112466	C	+	20	33960486	EIF6	0
20:34059337:C:T	GTEx/v6	Thyroid	ENSG00000214078	C	2.2513e-08	-5.78836	0.000224494	T	+	20	34059337	CPNE1	0
20:33966325:C:T	GTEx/v7	Esophagus_Gastroesophageal_Junction	ENSG00000125965	T	2.25341e-08	-0.408702	3.61368e-05	T	-	20	33966325	GDF5	0
20:33949282:C:T	GTEx/v6	Nerve_Tibial	ENSG00000101019	C	2.25512e-08	5.80894	0.000222679	C	+	20	33949282	UQCC1	0
20:33972053:C:T	eQTLcatalogue	CEDAR_T-cell_CD8	ENSG00000214078	C	2.25625e-08	0.121837	0.000112813	T	-	20	33972053	CPNE1	0
20:34001915:C:T	BIOSQTL	BIOS_eQTL_geneLevel	ENSG00000126001	C	2.25766e-08	-5.59092	3.4624e-05	T	+	20	34001915	CEP250	0
20:34013252:A:G	eQTLcatalogue	BLUEPRINT_ge_T-cell	ENSG00000126001	G	2.25796e-08	0.0724744	0.000112898	G	+	20	34013252	CEP250	0
6:33178010:G:T	GTEx/v7	Testis	ENSG00000204228	T	2.25995e-08	-0.31768	1.40038e-05	G	+	6	33178010	HSD17B8	0
20:34006970:C:T	GTEx/v8	Artery_Tibial	ENSG00000101019	C	2.2626e-08	0.145925	1.29489e-05	C	+	20	34006970	UQCC1	0
20:34008623:A:G	GTEx/v8	Artery_Tibial	ENSG00000101019	A	2.2626e-08	0.145925	1.29489e-05	A	+	20	34008623	UQCC1	0
19:10759981:C:G	eQTLGen	eQTLGen_cis_eQTLs	ENSG00000065989	G	2.2629e-08	5.5907	0.000108439	G	+	19	10759981	PDE4A	0
20:34175783:A:G	eQTLcatalogue	Nedelec_2016_ge_macrophage_naive	ENSG00000214078	G	2.26956e-08	0.250168	0.000113478	A	-	20	34175783	CPNE1	0
20:34097136:A:G	GTEx/v7	Stomach	ENSG00000214078	G	2.2696e-08	-0.422584	7.83023e-44	A	+	20	34097136	CPNE1	0
20:34047446:G:GAA	eQTLcatalogue	Quach_2016_ge_monocyte_R848	ENSG00000101019	GAA	2.26979e-08	-0.136587	0.00011349	GAA	-	20	34047446	UQCC1	0
20:34175783:A:G	eQTLcatalogue	Fairfax_2014_LPS2	ENSG00000131051	G	2.27058e-08	-0.133173	0.000113529	A	+	20	34175783	RBM39	0
19:10778647:A:G	eQTLGen	eQTLGen_cis_eQTLs	ENSG00000127616	A	2.2707e-08	-5.5898	0.000108432	A	-	19	10778647	SMARCA4	0
20:33887955:A:G	eQTLcatalogue	CEDAR_T-cell_CD8	ENSG00000214078	G	2.27246e-08	-0.149031	0.000113623	G	-	20	33887955	CPNE1	0
20:34036865:A:G	GTEx/v7	Prostate	ENSG00000214078	A	2.27438e-08	-0.593519	4.639e-17	G	+	20	34036865	CPNE1	0
20:34037523:A:G	GTEx/v7	Prostate	ENSG00000214078	G	2.27438e-08	-0.593519	4.639e-17	A	+	20	34037523	CPNE1	0
20:34043946:C:T	GTEx/v7	Prostate	ENSG00000214078	C	2.27438e-08	-0.593519	4.639e-17	T	+	20	34043946	CPNE1	0
20:34052273:A:G	GTEx/v7	Prostate	ENSG00000214078	A	2.27438e-08	-0.593519	4.639e-17	G	+	20	34052273	CPNE1	0
20:34054609:C:G	GTEx/v7	Prostate	ENSG00000214078	C	2.27438e-08	-0.593519	4.639e-17	G	+	20	34054609	CPNE1	0
20:34063865:A:G	GTEx/v7	Prostate	ENSG00000214078	G	2.27438e-08	-0.593519	4.639e-17	A	+	20	34063865	CPNE1	0
20:33971914:C:T	eQTLcatalogue	CEDAR_T-cell_CD8	ENSG00000214078	C	2.27527e-08	0.121751	0.000113763	T	-	20	33971914	CPNE1	0
20:34001058:C:T	eQTLcatalogue	CEDAR_T-cell_CD8	ENSG00000214078	C	2.27663e-08	0.121748	0.000113831	T	-	20	34001058	CPNE1	0
20:34001250:A:G	eQTLcatalogue	CEDAR_T-cell_CD8	ENSG00000214078	G	2.27663e-08	0.121748	0.000113831	A	-	20	34001250	CPNE1	0
20:33925843:A:C	GTEx/v8	Skin_Not_Sun_Exposed_Suprapubic	ENSG00000125998	A	2.27796e-08	-0.135224	1.91911e-25	C	+	20	33925843	FAM83C	1
20:33972899:A:C	eQTLcatalogue	CEDAR_T-cell_CD8	ENSG00000214078	A	2.27817e-08	0.121805	0.000113909	C	-	20	33972899	CPNE1	0
20:34105964:T:TG	GTEx/v6	Testis	ENSG00000214078	TG	2.27943e-08	-5.984	0.000378299	T	+	20	34105964	CPNE1	0
20:34005240:C:T	GTEx/v7	Esophagus_Muscularis	ENSG00000125965	C	2.2801e-08	-0.360561	4.15452e-06	C	-	20	34005240	GDF5	0
20:33973315:G:T	eQTLcatalogue	CEDAR_T-cell_CD8	ENSG00000214078	T	2.28012e-08	0.12184	0.000114006	G	-	20	33973315	CPNE1	0
6:33175575:C:T	GTEx/v8	Nerve_Tibial	ENSG00000204228	T	2.28245e-08	-0.16599	5.85404e-12	C	+	6	33175575	HSD17B8	0
20:34007663:A:T	PsychENCODE	PsychENCODE_eQTLs	ENSG00000101019	A	2.28608e-08	-0.126517	4.02969e-06	T	+	20	34007663	UQCC1	0
20:34006498:G:GA	eQTLcatalogue	HipSci_ge_iPSC	ENSG00000101019	G	2.28695e-08	0.0821929	0.000114348	GA	-	20	34006498	UQCC1	0
20:33963750:T:TA	eQTLcatalogue	Fairfax_2014_naive	ENSG00000214078	TA	2.28955e-08	0.106585	0.000114478	T	-	20	33963750	CPNE1	0
20:34030425:C:T	GTEx/v8	Adipose_Visceral_Omentum	ENSG00000101019	T	2.29009e-08	-0.178066	8.56498e-15	C	+	20	34030425	UQCC1	0
6:33178010:G:T	GTEx/v7	Esophagus_Mucosa	ENSG00000204228	T	2.29033e-08	-0.185252	4.37173e-11	G	+	6	33178010	HSD17B8	0
20:33910581:A:G	GTEx/v6	Skin_Sun_Exposed_Lower_leg	ENSG00000101019	A	2.29326e-08	-5.76618	0.00028813	G	+	20	33910581	UQCC1	0
20:34016207:A:G	GTEx/v6	Muscle_Skeletal	ENSG00000126001	A	2.294e-08	-5.7325	0.00030405	G	+	20	34016207	CEP250	0
20:33973378:A:G	eQTLcatalogue	CEDAR_T-cell_CD8	ENSG00000214078	G	2.29434e-08	0.121773	0.000114717	A	-	20	33973378	CPNE1	0
20:34143092:A:G	GTEx/v8	Brain_Frontal_Cortex_BA9	ENSG00000214078	A	2.29517e-08	0.409458	6.18135e-24	A	+	20	34143092	CPNE1	0
20:34023219:C:T	GTEx/v7	Lung	ENSG00000214078	T	2.29643e-08	-0.296516	3.39491e-86	C	+	20	34023219	CPNE1	0
20:33973378:A:G	GTEx/v7	Esophagus_Gastroesophageal_Junction	ENSG00000125965	A	2.29671e-08	-0.403309	3.61368e-05	A	-	20	33973378	GDF5	0
19:10771377:C:G	eQTLGen	eQTLGen_cis_eQTLs	ENSG00000065989	G	2.297e-08	5.5881	0.000114781	G	+	19	10771377	PDE4A	0
20:34016249:A:G	GTEx/v6	Muscle_Skeletal	ENSG00000126001	A	2.29836e-08	-5.73214	0.00030405	G	+	20	34016249	CEP250	0
6:33173842:A:G	GTEx/v7	Testis	ENSG00000204228	A	2.29846e-08	-0.3177	1.40038e-05	G	+	6	33173842	HSD17B8	0
20:33974051:C:T	eQTLcatalogue	CEDAR_T-cell_CD8	ENSG00000214078	T	2.29871e-08	0.121787	0.000114935	C	-	20	33974051	CPNE1	0
20:33999267:A:G	eQTLcatalogue	CEDAR_T-cell_CD8	ENSG00000214078	A	2.29878e-08	0.12177	0.000114939	G	-	20	33999267	CPNE1	0
19:10769974:C:T	eQTLGen	eQTLGen_cis_eQTLs	ENSG00000127616	T	2.2996e-08	-5.5877	0.000114781	T	-	19	10769974	SMARCA4	0
20:33974163:A:T	eQTLcatalogue	CEDAR_T-cell_CD8	ENSG00000214078	T	2.30048e-08	0.121786	0.000115024	A	-	20	33974163	CPNE1	0
20:33985568:C:T	GTEx/v7	Adipose_Visceral_Omentum	ENSG00000101019	T	2.3026e-08	0.212423	6.23112e-06	T	+	20	33985568	UQCC1	0
20:34068382:C:G	GTEx/v7	Cells_Transformed_fibroblasts	ENSG00000101019	G	2.3033e-08	-0.275017	3.00446e-27	C	+	20	34068382	UQCC1	0
20:33975181:A:C	eQTLcatalogue	CEDAR_T-cell_CD8	ENSG00000214078	C	2.30733e-08	0.121818	0.000115366	A	-	20	33975181	CPNE1	0
20:34006970:C:T	eQTLcatalogue	HipSci_ge_iPSC	ENSG00000101019	T	2.30792e-08	0.0820105	0.000115396	C	-	20	34006970	UQCC1	0
20:33977349:A:G	eQTLcatalogue	CEDAR_T-cell_CD8	ENSG00000214078	G	2.30841e-08	0.121912	0.00011542	A	-	20	33977349	CPNE1	0
19:10808770:C:T	eQTLcatalogue	Lepik_2017_ge_blood	ENSG00000129353	C	2.3119e-08	0.0583771	0.000115595	C	+	19	10808770	SLC44A2	0
20:34006176:C:T	GTEx/v8	Esophagus_Gastroesophageal_Junction	ENSG00000125965	T	2.31301e-08	0.346139	1.5209e-10	C	-	20	34006176	GDF5	0
20:34007663:A:T	GTEx/v8	Esophagus_Gastroesophageal_Junction	ENSG00000125965	A	2.31301e-08	0.346139	1.5209e-10	T	-	20	34007663	GDF5	0
20:33927006:A:C	eQTLcatalogue	HipSci_ge_iPSC	ENSG00000101019	A	2.31308e-08	-0.0822678	0.000115654	A	-	20	33927006	UQCC1	0
20:34039394:G:T	GTEx/v6	Cells_Transformed_fibroblasts	ENSG00000101019	T	2.31576e-08	-5.78822	0.00020866	G	+	20	34039394	UQCC1	0
20:33976823:C:T	eQTLcatalogue	CEDAR_T-cell_CD8	ENSG00000214078	C	2.31697e-08	0.121881	0.000115848	T	-	20	33976823	CPNE1	0
20:33997734:A:G	eQTLcatalogue	CEDAR_T-cell_CD8	ENSG00000214078	G	2.3177e-08	0.12181	0.000115885	A	-	20	33997734	CPNE1	0
20:34046501:A:G	eQTLcatalogue	Fairfax_2014_LPS24	ENSG00000101019	G	2.31905e-08	-0.0930012	0.000115952	G	-	20	34046501	UQCC1	0
20:34037523:A:G	eQTLGen	eQTLGen_cis_eQTLs	ENSG00000244462	G	2.3209e-08	5.5863	0.000114781	A	-	20	34037523	RBM12	0
20:33909752:C:T	GTEx/v8	Thyroid	ENSG00000101019	C	2.32096e-08	-0.156054	8.03515e-08	T	+	20	33909752	UQCC1	0
20:33910871:C:T	GTEx/v8	Thyroid	ENSG00000101019	C	2.32096e-08	-0.156054	8.03515e-08	T	+	20	33910871	UQCC1	0
20:33910896:C:T	GTEx/v8	Thyroid	ENSG00000101019	C	2.32096e-08	-0.156054	8.03515e-08	T	+	20	33910896	UQCC1	0
20:34061578:C:T	GTEx/v7	Stomach	ENSG00000214078	C	2.3225e-08	-0.427246	7.83023e-44	T	+	20	34061578	CPNE1	0
20:34099789:A:G	GTEx/v7	Stomach	ENSG00000214078	G	2.3225e-08	-0.427246	7.83023e-44	A	+	20	34099789	CPNE1	0
20:33997291:A:T	eQTLcatalogue	CEDAR_T-cell_CD8	ENSG00000214078	T	2.32307e-08	0.121801	0.000116153	A	-	20	33997291	CPNE1	0
20:33969530:C:T	GTEx/v7	Esophagus_Muscularis	ENSG00000125965	T	2.3271e-08	-0.366623	4.15452e-06	T	-	20	33969530	GDF5	0
20:34056952:C:T	PsychENCODE	PsychENCODE_eQTLs	ENSG00000125991	C	2.32749e-08	0.0660497	4.09754e-06	T	-	20	34056952	ERGIC3	0
20:33894463:A:G	GTEx/v7	Esophagus_Muscularis	ENSG00000125965	G	2.32906e-08	0.358018	4.15452e-06	A	-	20	33894463	GDF5	0
20:33996433:C:T	eQTLcatalogue	CEDAR_T-cell_CD8	ENSG00000214078	T	2.33137e-08	0.121812	0.000116569	C	-	20	33996433	CPNE1	0
20:34124920:A:T	GTEx/v6	Adrenal_Gland	ENSG00000214078	T	2.33698e-08	-6.04754	0.000904241	A	+	20	34124920	CPNE1	0
20:33977349:A:G	GTEx/v7	Esophagus_Gastroesophageal_Junction	ENSG00000125965	A	2.33814e-08	-0.408235	3.61368e-05	A	-	20	33977349	GDF5	0
20:33982435:A:G	eQTLcatalogue	CEDAR_T-cell_CD8	ENSG00000214078	G	2.33886e-08	0.121907	0.000116943	A	-	20	33982435	CPNE1	0
20:34061578:C:T	GTEx/v6	Thyroid	ENSG00000214078	C	2.34134e-08	-5.78083	0.000224494	T	+	20	34061578	CPNE1	0
19:10754905:G:T	eQTLGen	eQTLGen_cis_eQTLs	ENSG00000127616	G	2.3424e-08	-5.5845	0.000114752	G	-	19	10754905	SMARCA4	1
20:33995972:C:T	eQTLcatalogue	CEDAR_T-cell_CD8	ENSG00000214078	C	2.34257e-08	0.121798	0.000117129	T	-	20	33995972	CPNE1	0
20:33984976:C:T	eQTLcatalogue	CEDAR_T-cell_CD8	ENSG00000214078	T	2.34464e-08	0.121937	0.000117232	C	-	20	33984976	CPNE1	0
20:34014192:A:G	GTEx/v8	Brain_Putamen_basal_ganglia	ENSG00000125965	A	2.34717e-08	0.436863	1.00105e-06	G	-	20	34014192	GDF5	0
20:33994265:G:T	eQTLcatalogue	CEDAR_T-cell_CD8	ENSG00000214078	G	2.34726e-08	0.121857	0.000117363	T	-	20	33994265	CPNE1	0
20:33905727:A:AGGGCT	eQTLcatalogue	HipSci_ge_iPSC	ENSG00000101019	A	2.3473e-08	-0.0819781	0.000117365	A	-	20	33905727	UQCC1	0
20:33909784:C:T	GTEx/v6	Skin_Sun_Exposed_Lower_leg	ENSG00000101019	T	2.34783e-08	-5.76171	0.00028813	C	+	20	33909784	UQCC1	0
20:34006498:G:GA	eQTLcatalogue	Quach_2016_ge_monocyte_naive	ENSG00000101019	G	2.34819e-08	0.0702132	0.00011741	GA	-	20	34006498	UQCC1	0
20:33924130:A:C	eQTLcatalogue	HipSci_ge_iPSC	ENSG00000101019	C	2.34847e-08	-0.0819866	0.000117424	C	-	20	33924130	UQCC1	0
20:33982846:A:G	GTEx/v8	Stomach	ENSG00000101019	A	2.34956e-08	0.2023	1.38489e-10	A	+	20	33982846	UQCC1	0
20:34014192:A:G	GTEx/v6	Muscle_Skeletal	ENSG00000126001	A	2.34965e-08	-5.72801	0.00030405	G	+	20	34014192	CEP250	0
20:33985568:C:T	GTEx/v7	Esophagus_Gastroesophageal_Junction	ENSG00000125965	T	2.35002e-08	-0.404758	3.61368e-05	T	-	20	33985568	GDF5	0
20:33912371:C:T	eQTLcatalogue	CEDAR_T-cell_CD8	ENSG00000214078	T	2.35046e-08	-0.153933	0.000117523	T	-	20	33912371	CPNE1	0
20:34073648:G:GT	eQTLcatalogue	Alasoo_2018_ge_macrophage_IFNg	ENSG00000214078	GT	2.35089e-08	-0.304158	0.000117545	GT	-	20	34073648	CPNE1	0
20:33926103:C:G	GTEx/v8	Esophagus_Muscularis	ENSG00000125965	G	2.35156e-08	0.304306	6.20571e-07	C	-	20	33926103	GDF5	1
20:33924112:C:T	eQTLcatalogue	HipSci_ge_iPSC	ENSG00000101019	C	2.35179e-08	-0.0819824	0.00011759	C	-	20	33924112	UQCC1	0
20:34008137:C:T	GTEx/v7	Lung	ENSG00000125965	T	2.3535e-08	0.259123	7.71926e-05	T	+	20	34008137	GDF5	0
20:34029882:A:T	eQTLcatalogue	GENCORD_ge_fibroblast	ENSG00000101019	A	2.35361e-08	-0.133057	0.00011768	A	-	20	34029882	UQCC1	1
20:33925094:C:T	eQTLcatalogue	HipSci_ge_iPSC	ENSG00000101019	T	2.35427e-08	-0.0819651	0.000117714	T	-	20	33925094	UQCC1	0
6:33187355:C:T	GTEx/v8	Adipose_Subcutaneous	ENSG00000204228	T	2.3544e-08	-0.162166	3.78853e-09	C	+	6	33187355	HSD17B8	0
20:33985568:C:T	eQTLcatalogue	CEDAR_T-cell_CD8	ENSG00000214078	C	2.35528e-08	0.121929	0.000117764	T	-	20	33985568	CPNE1	0
20:33926103:C:G	GTEx/v8	Esophagus_Mucosa	ENSG00000126001	G	2.3553e-08	0.182239	1.37416e-22	C	-	20	33926103	CEP250	1
20:33977349:A:G	GTEx/v6	Whole_Blood	ENSG00000101019	A	2.35618e-08	5.73894	0.000333874	A	+	20	33977349	UQCC1	0
20:33987576:A:G	eQTLcatalogue	CEDAR_T-cell_CD8	ENSG00000214078	G	2.35681e-08	0.121927	0.00011784	A	-	20	33987576	CPNE1	0
20:34023962:A:G	GTEx/v7	Testis	ENSG00000214078	A	2.35681e-08	-0.418337	2.51945e-49	G	+	20	34023962	CPNE1	1
20:33987818:A:T	eQTLcatalogue	CEDAR_T-cell_CD8	ENSG00000214078	T	2.35686e-08	0.121926	0.000117843	A	-	20	33987818	CPNE1	0
20:34146310:T:TG	GTEx/v8	Skin_Not_Sun_Exposed_Suprapubic	ENSG00000126001	T	2.35777e-08	-0.216416	1.16947e-08	T	-	20	34146310	CEP250	0
20:33975181:A:C	GTEx/v7	Esophagus_Gastroesophageal_Junction	ENSG00000125965	A	2.35887e-08	-0.404001	3.61368e-05	A	-	20	33975181	GDF5	0
20:33992761:A:T	eQTLcatalogue	CEDAR_T-cell_CD8	ENSG00000214078	T	2.36076e-08	0.12184	0.000118038	A	-	20	33992761	CPNE1	0
20:33986271:C:T	eQTLcatalogue	CEDAR_T-cell_CD8	ENSG00000214078	T	2.36195e-08	0.121894	0.000118098	C	-	20	33986271	CPNE1	0
20:33898420:A:G	TIGER	Nom_Alonso_Pancreatic_islets	ENSG00000101019	G	2.363e-08	5.583	1.90565e-06	G	+	20	33898420	UQCC1	0
20:34068160:A:G	GTEx/v6	Brain_Cerebellum	ENSG00000126001	G	2.36424e-08	-6.18797	0.000770552	A	+	20	34068160	CEP250	0
20:34068695:A:G	GTEx/v6	Brain_Cerebellum	ENSG00000126001	A	2.36424e-08	-6.18797	0.000770552	G	+	20	34068695	CEP250	0
20:34075998:C:T	GTEx/v6	Brain_Cerebellum	ENSG00000126001	C	2.36424e-08	-6.18797	0.000770552	T	+	20	34075998	CEP250	1
20:34082050:C:CT	GTEx/v6	Brain_Cerebellum	ENSG00000126001	CT	2.36424e-08	-6.18797	0.000770552	C	+	20	34082050	CEP250	0
20:34096385:A:G	GTEx/v6	Brain_Cerebellum	ENSG00000126001	A	2.36424e-08	-6.18797	0.000770552	G	+	20	34096385	CEP250	0
20:34101153:A:G	GTEx/v6	Brain_Cerebellum	ENSG00000126001	A	2.36424e-08	-6.18797	0.000770552	G	+	20	34101153	CEP250	0
20:34008162:C:T	GTEx/v8	Esophagus_Gastroesophageal_Junction	ENSG00000125965	C	2.36508e-08	0.346951	1.5209e-10	T	-	20	34008162	GDF5	0
20:33905326:C:T	eQTLcatalogue	CEDAR_rectum	ENSG00000101019	C	2.36569e-08	-0.117748	0.000118285	C	-	20	33905326	UQCC1	0
20:34005240:C:T	GTEx/v7	Brain_Cerebellum	ENSG00000126001	C	2.36655e-08	0.437058	8.47293e-28	C	+	20	34005240	CEP250	0
20:33995945:A:T	eQTLcatalogue	CEDAR_T-cell_CD8	ENSG00000214078	T	2.36659e-08	0.121776	0.000118329	A	-	20	33995945	CPNE1	0
20:33896757:C:G	TIGER	Nom_Alonso_Pancreatic_islets	ENSG00000101019	G	2.367e-08	5.583	1.90887e-06	G	+	20	33896757	UQCC1	0
20:34003740:C:T	GTEx/v7	Lung	ENSG00000101019	C	2.3686e-08	-0.228453	2.65094e-09	T	+	20	34003740	UQCC1	0
20:34165723:A:C	GTEx/v6	Cells_Transformed_fibroblasts	ENSG00000125991	C	2.37095e-08	5.78369	0.00020866	C	+	20	34165723	ERGIC3	0
20:34008137:C:T	eQTLcatalogue	HipSci_ge_iPSC	ENSG00000101019	C	2.37166e-08	0.0819673	0.000118583	T	-	20	34008137	UQCC1	0
20:33976474:C:G	eQTLcatalogue	CEDAR_T-cell_CD8	ENSG00000214078	G	2.37453e-08	0.121792	0.000118727	C	-	20	33976474	CPNE1	0
20:33987818:A:T	GTEx/v6	Whole_Blood	ENSG00000101019	A	2.37789e-08	5.73721	0.000333874	A	+	20	33987818	UQCC1	0
20:34043946:C:T	GTEx/v8	Muscle_Skeletal	ENSG00000101019	T	2.37905e-08	0.125336	7.48072e-32	T	+	20	34043946	UQCC1	0
20:34045392:C:G	GTEx/v8	Muscle_Skeletal	ENSG00000101019	G	2.37905e-08	0.125336	7.48072e-32	G	+	20	34045392	UQCC1	0
20:34109715:C:T	PsychENCODE	PsychENCODE_eQTLs	ENSG00000126001	C	2.37968e-08	-0.0937657	4.18318e-06	T	+	20	34109715	CEP250	0
20:33924273:A:C	eQTLcatalogue	HipSci_ge_iPSC	ENSG00000101019	C	2.38178e-08	-0.0819587	0.000119089	C	-	20	33924273	UQCC1	0
20:34023219:C:T	GTEx/v8	Thyroid	ENSG00000101019	T	2.38291e-08	-0.162936	8.03515e-08	C	+	20	34023219	UQCC1	0
20:34045392:C:G	PsychENCODE	PsychENCODE_eQTLs	ENSG00000126001	C	2.38699e-08	-0.0967793	4.19514e-06	G	+	20	34045392	CEP250	0
20:33910896:C:T	eQTLcatalogue	CEDAR_rectum	ENSG00000101019	T	2.38803e-08	-0.11766	0.000119402	T	-	20	33910896	UQCC1	0
20:33910871:C:T	eQTLcatalogue	CEDAR_rectum	ENSG00000101019	T	2.3888e-08	-0.117659	0.00011944	T	-	20	33910871	UQCC1	0
20:33910406:A:G	eQTLcatalogue	CEDAR_rectum	ENSG00000101019	G	2.39055e-08	-0.117656	0.000119528	G	-	20	33910406	UQCC1	0
20:33909752:C:T	eQTLcatalogue	CEDAR_rectum	ENSG00000101019	T	2.39281e-08	-0.11765	0.00011964	T	-	20	33909752	UQCC1	0
20:33959147:G:GT	eQTLcatalogue	Quach_2016_ge_monocyte_R848	ENSG00000101019	G	2.39371e-08	0.135887	0.000119685	GT	-	20	33959147	UQCC1	0
20:34006315:C:T	eQTLcatalogue	CEDAR_monocyte_CD14	ENSG00000214078	C	2.3941e-08	-0.121442	0.000119705	C	-	20	34006315	CPNE1	0
20:33987298:C:T	eQTLcatalogue	CEDAR_T-cell_CD8	ENSG00000214078	T	2.39421e-08	0.121861	0.00011971	C	-	20	33987298	CPNE1	0
20:33913681:A:C	eQTLcatalogue	CEDAR_rectum	ENSG00000101019	A	2.39441e-08	-0.117726	0.00011972	A	-	20	33913681	UQCC1	0
20:34101153:A:G	GTEx/v7	Artery_Coronary	ENSG00000214078	A	2.39577e-08	-0.693104	1.24071e-32	G	+	20	34101153	CPNE1	0
20:33909245:A:G	eQTLcatalogue	CEDAR_rectum	ENSG00000101019	G	2.3959e-08	-0.117646	0.000119795	G	-	20	33909245	UQCC1	0
20:33923566:A:G	eQTLcatalogue	HipSci_ge_iPSC	ENSG00000101019	A	2.39807e-08	-0.0818929	0.000119904	A	-	20	33923566	UQCC1	0
20:34143092:A:G	GTEx/v7	Spleen	ENSG00000214078	G	2.39925e-08	-0.568825	1.60143e-37	A	+	20	34143092	CPNE1	0
20:34146310:T:TG	GTEx/v7	Spleen	ENSG00000214078	TG	2.39925e-08	-0.568825	1.60143e-37	T	+	20	34146310	CPNE1	0
20:33968067:C:T	eQTLcatalogue	Fairfax_2014_IFN24	ENSG00000242372	T	2.40044e-08	-0.0610571	0.000120022	C	+	20	33968067	EIF6	0
19:10794793:C:T	eQTLGen	eQTLGen_cis_eQTLs	ENSG00000065989	C	2.4024e-08	5.5802	0.000114723	C	+	19	10794793	PDE4A	0
20:34030606:A:G	GTEx/v7	Cells_Transformed_fibroblasts	ENSG00000125991	A	2.40268e-08	-0.178476	2.16907e-18	G	+	20	34030606	ERGIC3	0
20:34165609:C:T	GTEx/v8	Nerve_Tibial	ENSG00000125991	T	2.40286e-08	-0.144788	9.03608e-13	T	-	20	34165609	ERGIC3	0
20:34030425:C:T	eQTLcatalogue	GENCORD_ge_fibroblast	ENSG00000101019	C	2.40292e-08	-0.133332	0.000120146	C	-	20	34030425	UQCC1	0
20:33983314:A:T	eQTLcatalogue	CEDAR_T-cell_CD8	ENSG00000214078	T	2.40613e-08	0.121835	0.000120307	A	-	20	33983314	CPNE1	0
20:33985057:A:G	eQTLcatalogue	CEDAR_T-cell_CD8	ENSG00000214078	A	2.40614e-08	0.121842	0.000120307	G	-	20	33985057	CPNE1	0
20:33983485:A:G	eQTLcatalogue	CEDAR_T-cell_CD8	ENSG00000214078	A	2.40702e-08	0.121836	0.000120351	G	-	20	33983485	CPNE1	0
20:34043946:C:T	PsychENCODE	PsychENCODE_eQTLs	ENSG00000126001	C	2.40935e-08	-0.0969113	4.23163e-06	T	+	20	34043946	CEP250	0
20:33914701:C:T	eQTLcatalogue	CEDAR_rectum	ENSG00000101019	T	2.41085e-08	-0.117715	0.000120543	T	-	20	33914701	UQCC1	0
19:10748121:C:T	eQTLcatalogue	GEUVADIS_ge_LCL	ENSG00000127616	C	2.41174e-08	-0.0550553	0.000120587	C	-	19	10748121	SMARCA4	0
20:33915571:A:G	eQTLcatalogue	HipSci_ge_iPSC	ENSG00000101019	A	2.41196e-08	-0.0817563	0.000120598	A	-	20	33915571	UQCC1	0
20:34025983:A:G	GTEx/v7	Esophagus_Muscularis	ENSG00000125965	G	2.41516e-08	0.382174	4.15452e-06	A	-	20	34025983	GDF5	1
20:33995254:G:GA	eQTLcatalogue	CEDAR_T-cell_CD8	ENSG00000214078	G	2.41632e-08	0.12231	0.000120816	GA	-	20	33995254	CPNE1	0
20:33936338:A:G	GTEx/v7	Adipose_Subcutaneous	ENSG00000214078	A	2.4172e-08	0.351165	3.20007e-86	A	+	20	33936338	CPNE1	0
20:33912371:C:T	eQTLcatalogue	TwinsUK_ge_blood	ENSG00000101019	T	2.41774e-08	-0.0722069	0.000120887	T	-	20	33912371	UQCC1	0
20:33880729:A:C	GTEx/v8	Muscle_Skeletal	ENSG00000101019	C	2.42108e-08	-0.10931	7.48072e-32	A	+	20	33880729	UQCC1	0
20:34008623:A:G	eQTLcatalogue	HipSci_ge_iPSC	ENSG00000101019	G	2.42262e-08	0.0819306	0.000121131	A	-	20	34008623	UQCC1	0
20:33972948:A:G	GTEx/v7	Adipose_Subcutaneous	ENSG00000214078	A	2.4232e-08	0.350706	3.20007e-86	A	+	20	33972948	CPNE1	0
20:33990383:A:AAAAC	eQTLcatalogue	GEUVADIS_ge_LCL	ENSG00000214078	AAAAC	2.42366e-08	0.143664	0.000121183	A	-	20	33990383	CPNE1	0
20:33940495:T:TTC	eQTLcatalogue	Fairfax_2014_IFN24	ENSG00000242372	T	2.42428e-08	-0.0604354	0.000121214	TTC	+	20	33940495	EIF6	0
20:34030606:A:G	eQTLcatalogue	GENCORD_ge_fibroblast	ENSG00000101019	G	2.42534e-08	-0.133429	0.000121267	G	-	20	34030606	UQCC1	0
20:34142527:C:T	GTEx/v7	Nerve_Tibial	ENSG00000126001	C	2.42951e-08	-0.232321	2.06127e-11	T	+	20	34142527	CEP250	0
20:34165723:A:C	eQTLcatalogue	Fairfax_2014_LPS2	ENSG00000131051	A	2.43098e-08	-0.126894	0.000121549	C	+	20	34165723	RBM39	0
20:34194243:A:G	GTEx/v7	Brain_Amygdala	ENSG00000214078	G	2.43207e-08	-0.600344	7.91115e-07	A	+	20	34194243	CPNE1	0
20:34096725:A:G	GTEx/v6	Nerve_Tibial	ENSG00000214078	G	2.43233e-08	-5.79426	0.000222679	A	+	20	34096725	CPNE1	0
20:34152018:A:T	GTEx/v8	Brain_Frontal_Cortex_BA9	ENSG00000214078	A	2.4325e-08	0.423265	6.18135e-24	A	+	20	34152018	CPNE1	0
20:33961490:C:CA	eQTLcatalogue	CEDAR_monocyte_CD14	ENSG00000214078	CA	2.43414e-08	0.0953533	0.000121707	C	-	20	33961490	CPNE1	0
20:34056952:C:T	GTEx/v8	Artery_Aorta	ENSG00000171222	C	2.44332e-08	0.197017	4.83704e-16	T	-	20	34056952	SCAND1	0
20:34063095:C:T	GTEx/v8	Artery_Aorta	ENSG00000171222	T	2.44332e-08	0.197017	4.83704e-16	C	-	20	34063095	SCAND1	0
20:34066312:C:T	GTEx/v8	Artery_Aorta	ENSG00000171222	C	2.44332e-08	0.197017	4.83704e-16	T	-	20	34066312	SCAND1	0
20:34077848:A:G	GTEx/v8	Artery_Aorta	ENSG00000171222	A	2.44332e-08	0.197017	4.83704e-16	G	-	20	34077848	SCAND1	0
20:34079494:C:T	GTEx/v8	Artery_Aorta	ENSG00000171222	C	2.44332e-08	0.197017	4.83704e-16	T	-	20	34079494	SCAND1	0
6:33187355:C:T	GTEx/v7	Artery_Tibial	ENSG00000204228	T	2.44555e-08	-0.207459	6.99592e-13	C	+	6	33187355	HSD17B8	0
20:33905619:A:G	eQTLcatalogue	Fairfax_2014_IFN24	ENSG00000242372	G	2.44558e-08	0.060435	0.000122279	G	+	20	33905619	EIF6	0
20:34109718:A:G	GTEx/v6	Testis	ENSG00000214078	G	2.44698e-08	-5.96902	0.000378299	A	+	20	34109718	CPNE1	0
20:33894463:A:G	eQTLcatalogue	HipSci_ge_iPSC	ENSG00000101019	A	2.4472e-08	-0.0816733	0.00012236	A	-	20	33894463	UQCC1	0
20:33907161:C:T	eQTLcatalogue	HipSci_ge_iPSC	ENSG00000101019	T	2.4472e-08	-0.0816733	0.00012236	T	-	20	33907161	UQCC1	1
20:33907909:C:T	eQTLcatalogue	HipSci_ge_iPSC	ENSG00000101019	T	2.4472e-08	-0.0816733	0.00012236	T	-	20	33907909	UQCC1	0
20:33913322:G:T	eQTLcatalogue	HipSci_ge_iPSC	ENSG00000101019	G	2.4472e-08	-0.0816733	0.00012236	G	-	20	33913322	UQCC1	0
20:33914208:A:G	eQTLcatalogue	HipSci_ge_iPSC	ENSG00000101019	A	2.4472e-08	-0.0816733	0.00012236	A	-	20	33914208	UQCC1	1
20:34005240:C:T	GTEx/v8	Skin_Sun_Exposed_Lower_leg	ENSG00000214078	C	2.44851e-08	0.239529	1.13598e-147	C	+	20	34005240	CPNE1	0
20:33977349:A:G	GTEx/v7	Stomach	ENSG00000101019	A	2.45038e-08	0.27023	1.28925e-05	A	+	20	33977349	UQCC1	0
20:34073379:A:G	GTEx/v7	Brain_Anterior_cingulate_cortex_BA24	ENSG00000126001	A	2.45445e-08	-0.545959	4.96965e-05	G	+	20	34073379	CEP250	0
20:34019579:C:T	GTEx/v7	Esophagus_Gastroesophageal_Junction	ENSG00000125965	T	2.4572e-08	0.411985	3.61368e-05	C	-	20	34019579	GDF5	0
19:10804389:C:T	eQTLGen	eQTLGen_cis_eQTLs	ENSG00000127616	T	2.4583e-08	-5.5761	0.000114723	T	-	19	10804389	SMARCA4	0
20:33974163:A:T	GTEx/v6	Nerve_Tibial	ENSG00000101019	A	2.45957e-08	5.7921	0.000222679	A	+	20	33974163	UQCC1	0
20:34165582:C:G	GTEx/v7	Artery_Coronary	ENSG00000214078	C	2.46019e-08	0.58479	1.24071e-32	C	+	20	34165582	CPNE1	0
20:34008020:C:CTTTTT	eQTLcatalogue	Nedelec_2016_ge_macrophage_Listeria	ENSG00000101019	CTTTTT	2.46138e-08	0.123331	0.000123069	C	-	20	34008020	UQCC1	0
20:34109273:G:T	GTEx/v8	Cells_EBV-transformed_lymphocytes	ENSG00000214078	T	2.46173e-08	-0.724599	2.78814e-22	G	+	20	34109273	CPNE1	0
20:34154741:C:T	GTEx/v8	Skin_Sun_Exposed_Lower_leg	ENSG00000101019	T	2.46175e-08	-0.199381	8.19952e-34	C	+	20	34154741	UQCC1	0
20:34056952:C:T	GTEx/v6	Thyroid	ENSG00000214078	C	2.46212e-08	-5.77117	0.000224494	T	+	20	34056952	CPNE1	0
20:33994265:G:T	GTEx/v7	Stomach	ENSG00000101019	T	2.46222e-08	0.265707	1.28925e-05	T	+	20	33994265	UQCC1	0
20:33996433:C:T	GTEx/v7	Stomach	ENSG00000101019	C	2.46222e-08	0.265707	1.28925e-05	C	+	20	33996433	UQCC1	0
20:33997734:A:G	GTEx/v7	Stomach	ENSG00000101019	A	2.46222e-08	0.265707	1.28925e-05	A	+	20	33997734	UQCC1	0
20:33999267:A:G	GTEx/v7	Stomach	ENSG00000101019	G	2.46222e-08	0.265707	1.28925e-05	G	+	20	33999267	UQCC1	0
20:34002272:C:CAT	GTEx/v7	Stomach	ENSG00000101019	C	2.46222e-08	0.265707	1.28925e-05	C	+	20	34002272	UQCC1	0
19:10759009:T:TG	GTEx/v7	Skin_Not_Sun_Exposed_Suprapubic	ENSG00000129353	T	2.46436e-08	0.255261	2.28711e-18	TG	-	19	10759009	SLC44A2	0
20:34087309:C:G	GTEx/v6	Brain_Cerebellar_Hemisphere	ENSG00000126001	G	2.46553e-08	-6.31785	0.000977302	C	+	20	34087309	CEP250	0
20:33909752:C:T	GTEx/v8	Heart_Left_Ventricle	ENSG00000101019	C	2.46564e-08	-0.131839	1.52006e-06	T	+	20	33909752	UQCC1	0
20:33910871:C:T	GTEx/v8	Heart_Left_Ventricle	ENSG00000101019	C	2.46564e-08	-0.131839	1.52006e-06	T	+	20	33910871	UQCC1	0
20:33910896:C:T	GTEx/v8	Heart_Left_Ventricle	ENSG00000101019	C	2.46564e-08	-0.131839	1.52006e-06	T	+	20	33910896	UQCC1	0
20:33937704:A:G	GTEx/v8	Esophagus_Mucosa	ENSG00000088367	A	2.46603e-08	0.196377	1.28036e-38	A	+	20	33937704	EPB41L1	0
20:33942685:A:G	GTEx/v8	Esophagus_Mucosa	ENSG00000088367	A	2.46603e-08	0.196377	1.28036e-38	A	+	20	33942685	EPB41L1	1
20:33947730:C:T	GTEx/v8	Esophagus_Mucosa	ENSG00000088367	C	2.46603e-08	0.196377	1.28036e-38	C	+	20	33947730	EPB41L1	0
20:33959315:C:T	GTEx/v8	Esophagus_Mucosa	ENSG00000088367	C	2.46603e-08	0.196377	1.28036e-38	C	+	20	33959315	EPB41L1	0
20:33966325:C:T	GTEx/v8	Esophagus_Mucosa	ENSG00000088367	T	2.46603e-08	0.196377	1.28036e-38	T	+	20	33966325	EPB41L1	0
20:33970527:A:G	GTEx/v8	Esophagus_Mucosa	ENSG00000088367	G	2.46603e-08	0.196377	1.28036e-38	G	+	20	33970527	EPB41L1	0
20:33972053:C:T	GTEx/v8	Esophagus_Mucosa	ENSG00000088367	T	2.46603e-08	0.196377	1.28036e-38	T	+	20	33972053	EPB41L1	0
20:33984976:C:T	GTEx/v8	Esophagus_Mucosa	ENSG00000088367	C	2.46603e-08	0.196377	1.28036e-38	C	+	20	33984976	EPB41L1	0
20:33987818:A:T	GTEx/v8	Esophagus_Mucosa	ENSG00000088367	A	2.46603e-08	0.196377	1.28036e-38	A	+	20	33987818	EPB41L1	0
20:33980860:C:T	GTEx/v8	Stomach	ENSG00000101019	C	2.4684e-08	0.200772	1.38489e-10	C	+	20	33980860	UQCC1	0
20:34003740:C:T	GTEx/v8	Stomach	ENSG00000101019	C	2.4684e-08	-0.200772	1.38489e-10	T	+	20	34003740	UQCC1	0
20:34120994:A:AT	GTEx/v6	Esophagus_Gastroesophageal_Junction	ENSG00000214078	AT	2.47097e-08	-6.03071	0.00116039	A	+	20	34120994	CPNE1	0
20:33890350:C:G	TIGER	Nom_Alonso_Pancreatic_islets	ENSG00000101019	G	2.471e-08	-5.575	1.99274e-06	C	+	20	33890350	UQCC1	1
20:33925094:C:T	GTEx/v7	Lung	ENSG00000125965	C	2.47136e-08	-0.258606	7.71926e-05	T	+	20	33925094	GDF5	0
20:33829406:C:G	eQTLcatalogue	Fairfax_2014_LPS24	ENSG00000101019	C	2.47319e-08	-0.0798451	0.00012366	C	-	20	33829406	UQCC1	0
20:33927006:A:C	GTEx/v7	Stomach	ENSG00000101019	C	2.47338e-08	-0.262012	1.28925e-05	A	+	20	33927006	UQCC1	0
20:33896262:C:G	eQTLcatalogue	HipSci_ge_iPSC	ENSG00000101019	C	2.47369e-08	-0.0816765	0.000123684	C	-	20	33896262	UQCC1	0
20:34186331:A:G	EyeGEx	EyeGEx	ENSG00000125991	A	2.47385e-08	0.485386	6.10161e-06	G	-	20	34186331	ERGIC3	0
20:33925843:A:C	GTEx/v8	Brain_Caudate_basal_ganglia	ENSG00000101019	A	2.47748e-08	-0.187168	3.95878e-05	C	+	20	33925843	UQCC1	1
20:33910941:C:T	eQTLcatalogue	CEDAR_rectum	ENSG00000101019	C	2.47842e-08	-0.117902	0.000123921	C	-	20	33910941	UQCC1	0
20:34047055:G:GT	eQTLcatalogue	Fairfax_2014_LPS24	ENSG00000101019	G	2.47921e-08	-0.092718	0.00012396	G	-	20	34047055	UQCC1	0
20:33937704:A:G	GTEx/v8	Artery_Tibial	ENSG00000101019	A	2.4795e-08	0.145993	1.29489e-05	A	+	20	33937704	UQCC1	0
20:33942685:A:G	GTEx/v8	Artery_Tibial	ENSG00000101019	A	2.4795e-08	0.145993	1.29489e-05	A	+	20	33942685	UQCC1	1
20:33947730:C:T	GTEx/v8	Artery_Tibial	ENSG00000101019	C	2.4795e-08	0.145993	1.29489e-05	C	+	20	33947730	UQCC1	0
20:33959315:C:T	GTEx/v8	Artery_Tibial	ENSG00000101019	C	2.4795e-08	0.145993	1.29489e-05	C	+	20	33959315	UQCC1	0
20:33966325:C:T	GTEx/v8	Artery_Tibial	ENSG00000101019	T	2.4795e-08	0.145993	1.29489e-05	T	+	20	33966325	UQCC1	0
20:33970527:A:G	GTEx/v8	Artery_Tibial	ENSG00000101019	G	2.4795e-08	0.145993	1.29489e-05	G	+	20	33970527	UQCC1	0
20:33972053:C:T	GTEx/v8	Artery_Tibial	ENSG00000101019	T	2.4795e-08	0.145993	1.29489e-05	T	+	20	33972053	UQCC1	0
20:33976823:C:T	GTEx/v8	Artery_Tibial	ENSG00000101019	T	2.4795e-08	0.145993	1.29489e-05	T	+	20	33976823	UQCC1	0
20:33984976:C:T	GTEx/v8	Artery_Tibial	ENSG00000101019	C	2.4795e-08	0.145993	1.29489e-05	C	+	20	33984976	UQCC1	0
20:33987818:A:T	GTEx/v8	Artery_Tibial	ENSG00000101019	A	2.4795e-08	0.145993	1.29489e-05	A	+	20	33987818	UQCC1	0
20:33987576:A:G	GTEx/v8	Esophagus_Mucosa	ENSG00000214078	A	2.48003e-08	0.283817	6.12024e-135	A	+	20	33987576	CPNE1	0
20:33974051:C:T	GTEx/v6	Nerve_Tibial	ENSG00000101019	C	2.4802e-08	5.79048	0.000222679	C	+	20	33974051	UQCC1	0
20:34007663:A:T	eQTLcatalogue	Fairfax_2014_LPS24	ENSG00000101019	T	2.48034e-08	-0.0965299	0.000124017	T	-	20	34007663	UQCC1	0
20:34190870:A:G	GTEx/v6	Brain_Cortex	ENSG00000214078	G	2.48267e-08	-6.23915	0.00129004	A	+	20	34190870	CPNE1	0
20:34062710:C:T	GTEx/v8	Muscle_Skeletal	ENSG00000101019	C	2.48392e-08	0.125761	7.48072e-32	C	+	20	34062710	UQCC1	0
20:34066346:C:T	GTEx/v8	Muscle_Skeletal	ENSG00000101019	T	2.48392e-08	0.125761	7.48072e-32	T	+	20	34066346	UQCC1	0
20:34088764:A:G	GTEx/v8	Muscle_Skeletal	ENSG00000101019	G	2.48392e-08	0.125761	7.48072e-32	G	+	20	34088764	UQCC1	0
20:34107160:C:G	GTEx/v8	Muscle_Skeletal	ENSG00000101019	C	2.48392e-08	-0.125761	7.48072e-32	G	+	20	34107160	UQCC1	0
20:33909784:C:T	TIGER	Nom_Alonso_Pancreatic_islets	ENSG00000101019	C	2.487e-08	5.574	2.00565e-06	C	+	20	33909784	UQCC1	0
20:33910581:A:G	TIGER	Nom_Alonso_Pancreatic_islets	ENSG00000101019	G	2.487e-08	5.574	2.00565e-06	G	+	20	33910581	UQCC1	0
20:34185726:A:T	EyeGEx	EyeGEx	ENSG00000125991	A	2.48786e-08	0.484977	6.13616e-06	T	-	20	34185726	ERGIC3	0
20:34069370:A:G	GTEx/v7	Prostate	ENSG00000214078	G	2.49022e-08	-0.598892	4.639e-17	A	+	20	34069370	CPNE1	0
20:34006970:C:T	PsychENCODE	PsychENCODE_eQTLs	ENSG00000214078	C	2.49073e-08	0.0805055	4.36467e-06	C	+	20	34006970	CPNE1	0
20:33975601:C:CTT	eQTLcatalogue	Quach_2016_ge_monocyte_R848	ENSG00000101019	CTT	2.49818e-08	0.101359	0.000124909	C	-	20	33975601	UQCC1	0
20:34006315:C:T	eQTLcatalogue	Fairfax_2014_naive	ENSG00000214078	C	2.50014e-08	-0.10589	0.000125007	C	-	20	34006315	CPNE1	0
19:10775010:A:G	eQTLGen	eQTLGen_cis_eQTLs	ENSG00000127616	G	2.501e-08	-5.5732	0.000114686	G	-	19	10775010	SMARCA4	0
20:34016207:A:G	GTEx/v7	Lung	ENSG00000214078	A	2.50353e-08	-0.293744	3.39491e-86	G	+	20	34016207	CPNE1	0
20:34016249:A:G	GTEx/v7	Lung	ENSG00000214078	A	2.50353e-08	-0.293744	3.39491e-86	G	+	20	34016249	CPNE1	0
19:10772112:C:T	eQTLGen	eQTLGen_cis_eQTLs	ENSG00000065989	T	2.5039e-08	5.5731	0.000114686	T	+	19	10772112	PDE4A	0
20:34075015:C:T	GTEx/v6	Artery_Aorta	ENSG00000214078	T	2.50466e-08	-5.86456	0.000407663	C	+	20	34075015	CPNE1	0
20:34054409:C:T	GTEx/v8	Artery_Aorta	ENSG00000171222	T	2.50629e-08	0.196092	4.83704e-16	C	-	20	34054409	SCAND1	0
20:34055453:A:AG	GTEx/v8	Artery_Aorta	ENSG00000171222	A	2.50629e-08	0.196092	4.83704e-16	AG	-	20	34055453	SCAND1	0
20:34055706:C:T	GTEx/v8	Artery_Aorta	ENSG00000171222	C	2.50629e-08	0.196092	4.83704e-16	T	-	20	34055706	SCAND1	0
20:34059337:C:T	GTEx/v8	Artery_Aorta	ENSG00000171222	C	2.50629e-08	0.196092	4.83704e-16	T	-	20	34059337	SCAND1	0
20:34060286:C:T	GTEx/v8	Artery_Aorta	ENSG00000171222	C	2.50629e-08	0.196092	4.83704e-16	T	-	20	34060286	SCAND1	0
20:34065125:A:G	GTEx/v8	Artery_Aorta	ENSG00000171222	G	2.50629e-08	0.196092	4.83704e-16	A	-	20	34065125	SCAND1	0
20:34065195:A:G	GTEx/v8	Artery_Aorta	ENSG00000171222	G	2.50629e-08	0.196092	4.83704e-16	A	-	20	34065195	SCAND1	0
20:34066645:C:T	GTEx/v8	Artery_Aorta	ENSG00000171222	C	2.50629e-08	0.196092	4.83704e-16	T	-	20	34066645	SCAND1	1
20:34075687:G:T	GTEx/v8	Artery_Aorta	ENSG00000171222	G	2.50629e-08	0.196092	4.83704e-16	T	-	20	34075687	SCAND1	0
20:34075688:C:T	GTEx/v8	Artery_Aorta	ENSG00000171222	C	2.50629e-08	0.196092	4.83704e-16	T	-	20	34075688	SCAND1	0
20:34076780:A:G	GTEx/v8	Artery_Aorta	ENSG00000171222	G	2.50629e-08	0.196092	4.83704e-16	A	-	20	34076780	SCAND1	0
20:34096725:A:G	GTEx/v8	Artery_Aorta	ENSG00000171222	G	2.50629e-08	0.196092	4.83704e-16	A	-	20	34096725	SCAND1	0
20:34097353:C:T	GTEx/v8	Artery_Aorta	ENSG00000171222	C	2.50629e-08	0.196092	4.83704e-16	T	-	20	34097353	SCAND1	0
20:34101821:A:G	GTEx/v8	Artery_Aorta	ENSG00000171222	G	2.50629e-08	0.196092	4.83704e-16	A	-	20	34101821	SCAND1	0
20:33910406:A:G	PsychENCODE	PsychENCODE_eQTLs	ENSG00000214078	A	2.50769e-08	-0.0837618	4.39237e-06	G	+	20	33910406	CPNE1	0
20:34013252:A:G	eQTLcatalogue	TwinsUK_ge_fat	ENSG00000214078	G	2.50808e-08	-0.0899182	0.000125404	G	-	20	34013252	CPNE1	0
20:34017944:C:G	eQTLcatalogue	TwinsUK_ge_fat	ENSG00000214078	C	2.50808e-08	-0.0899182	0.000125404	C	-	20	34017944	CPNE1	0
20:33912180:A:C	GTEx/v8	Esophagus_Muscularis	ENSG00000125965	C	2.51327e-08	0.294178	6.20571e-07	A	-	20	33912180	GDF5	0
20:33894091:A:G	eQTLcatalogue	Quach_2016_ge_monocyte_naive	ENSG00000101019	A	2.51621e-08	-0.0852618	0.00012581	A	-	20	33894091	UQCC1	0
20:34109273:G:T	GTEx/v6	Artery_Aorta	ENSG00000214078	T	2.52067e-08	-5.86328	0.000407663	G	+	20	34109273	CPNE1	0
20:34006970:C:T	eQTLGen	eQTLGen_cis_eQTLs	ENSG00000125991	T	2.5212e-08	-5.5717	0.000114686	C	+	20	34006970	ERGIC3	0
20:33970462:A:G	eQTLcatalogue	CEDAR_monocyte_CD14	ENSG00000101019	A	2.52169e-08	0.0776157	0.000126085	G	-	20	33970462	UQCC1	0
20:34004767:C:T	GTEx/v8	Brain_Hippocampus	ENSG00000101019	T	2.52289e-08	0.20791	3.39801e-05	T	+	20	34004767	UQCC1	0
20:34001058:C:T	GTEx/v7	Stomach	ENSG00000101019	T	2.52446e-08	0.265841	1.28925e-05	T	+	20	34001058	UQCC1	0
20:34190870:A:G	GTEx/v8	Cells_EBV-transformed_lymphocytes	ENSG00000214078	G	2.52474e-08	-0.721732	2.78814e-22	A	+	20	34190870	CPNE1	0
20:33973378:A:G	GTEx/v6	Nerve_Tibial	ENSG00000101019	A	2.52739e-08	5.78681	0.000222679	A	+	20	33973378	UQCC1	0
20:34180239:A:G	GTEx/v6	Brain_Cerebellum	ENSG00000126001	G	2.52748e-08	6.17245	0.000770552	G	+	20	34180239	CEP250	0
20:33925843:A:C	GTEx/v7	Esophagus_Muscularis	ENSG00000125965	A	2.52918e-08	0.364507	4.15452e-06	C	-	20	33925843	GDF5	1
20:33914701:C:T	eQTLGen	eQTLGen_cis_eQTLs	ENSG00000101000	C	2.5299e-08	-5.5711	0.000114686	T	+	20	33914701	PROCR	0
20:34107160:C:G	GTEx/v6	Adipose_Visceral_Omentum	ENSG00000214078	C	2.53082e-08	-5.88722	0.000688039	G	+	20	34107160	CPNE1	0
20:34005214:C:T	eQTLcatalogue	CEDAR_T-cell_CD8	ENSG00000214078	C	2.53595e-08	0.121837	0.000126798	T	-	20	34005214	CPNE1	0
20:33905727:A:AGGGCT	GTEx/v8	Esophagus_Mucosa	ENSG00000088367	AGGGCT	2.54072e-08	-0.194635	1.28036e-38	A	+	20	33905727	EPB41L1	0
20:33907909:C:T	GTEx/v8	Esophagus_Mucosa	ENSG00000088367	C	2.54072e-08	-0.194635	1.28036e-38	T	+	20	33907909	EPB41L1	0
20:33913322:G:T	GTEx/v8	Esophagus_Mucosa	ENSG00000088367	T	2.54072e-08	-0.194635	1.28036e-38	G	+	20	33913322	EPB41L1	0
20:33914208:A:G	GTEx/v8	Esophagus_Mucosa	ENSG00000088367	G	2.54072e-08	-0.194635	1.28036e-38	A	+	20	33914208	EPB41L1	1
20:33887955:A:G	eQTLcatalogue	Fairfax_2014_LPS24	ENSG00000101019	G	2.54168e-08	-0.0874853	0.000127084	G	-	20	33887955	UQCC1	0
20:33971914:C:T	GTEx/v8	Artery_Tibial	ENSG00000101019	T	2.5454e-08	0.145038	1.29489e-05	T	+	20	33971914	UQCC1	0
20:34025983:A:G	GTEx/v8	Testis	ENSG00000214078	A	2.54599e-08	0.360197	8.33206e-78	A	+	20	34025983	CPNE1	1
20:33998486:C:T	GTEx/v6	Nerve_Tibial	ENSG00000101019	T	2.54801e-08	-5.78523	0.000222679	C	+	20	33998486	UQCC1	0
20:33969530:C:T	eQTLcatalogue	HipSci_ge_iPSC	ENSG00000101019	C	2.54844e-08	0.082356	0.000127422	T	-	20	33969530	UQCC1	0
20:34005240:C:T	eQTLcatalogue	CEDAR_T-cell_CD8	ENSG00000214078	T	2.55076e-08	0.121822	0.000127538	C	-	20	34005240	CPNE1	0
20:34003073:C:T	eQTLcatalogue	Fairfax_2012_B-cell_CD19	ENSG00000101019	T	2.55162e-08	0.061562	0.000127581	C	-	20	34003073	UQCC1	0
20:34063095:C:T	PsychENCODE	PsychENCODE_eQTLs	ENSG00000125991	T	2.55424e-08	0.0659177	4.46823e-06	C	-	20	34063095	ERGIC3	0
20:34101153:A:G	GTEx/v8	Skin_Sun_Exposed_Lower_leg	ENSG00000101019	A	2.55549e-08	-0.217732	8.19952e-34	G	+	20	34101153	UQCC1	0
20:34187697:A:G	GTEx/v8	Brain_Putamen_basal_ganglia	ENSG00000214078	G	2.55571e-08	-0.43946	4.39178e-23	A	+	20	34187697	CPNE1	0
20:34187728:G:T	GTEx/v8	Brain_Putamen_basal_ganglia	ENSG00000214078	G	2.55571e-08	-0.43946	4.39178e-23	T	+	20	34187728	CPNE1	0
20:33799280:G:T	GTEx/v8	Esophagus_Mucosa	ENSG00000100991	G	2.55736e-08	-0.145323	8.34159e-09	T	+	20	33799280	TRPC4AP	0
20:34019579:C:T	GTEx/v8	Cells_Cultured_fibroblasts	ENSG00000125991	C	2.55826e-08	0.129728	1.9893e-46	C	+	20	34019579	ERGIC3	0
20:34004767:C:T	eQTLcatalogue	CEDAR_T-cell_CD4	ENSG00000214078	C	2.55869e-08	0.1375	0.000127935	T	-	20	34004767	CPNE1	0
20:33960486:C:T	GTEx/v7	Stomach	ENSG00000101019	C	2.56011e-08	0.269978	1.28925e-05	C	+	20	33960486	UQCC1	0
20:33968067:C:T	GTEx/v7	Stomach	ENSG00000101019	C	2.56011e-08	0.269978	1.28925e-05	C	+	20	33968067	UQCC1	0
20:33972948:A:G	GTEx/v6	Nerve_Tibial	ENSG00000101019	A	2.56027e-08	5.7843	0.000222679	A	+	20	33972948	UQCC1	0
20:34112556:C:T	GTEx/v6	Adipose_Visceral_Omentum	ENSG00000214078	C	2.56281e-08	-5.88465	0.000688039	T	+	20	34112556	CPNE1	0
20:34180535:A:G	eQTLcatalogue	Nedelec_2016_ge_macrophage_naive	ENSG00000214078	G	2.56522e-08	0.243419	0.000128261	A	-	20	34180535	CPNE1	0
20:33982435:A:G	GTEx/v6	Nerve_Tibial	ENSG00000101019	A	2.56607e-08	5.78386	0.000222679	A	+	20	33982435	UQCC1	0
20:34060286:C:T	eQTLcatalogue	GEUVADIS_ge_LCL	ENSG00000214078	T	2.57553e-08	-0.15222	0.000128776	T	-	20	34060286	CPNE1	0
19:10764914:A:G	eQTLGen	eQTLGen_cis_eQTLs	ENSG00000065989	G	2.5768e-08	5.568	0.00011465	G	+	19	10764914	PDE4A	1
20:33968067:C:T	GTEx/v6	Muscle_Skeletal	ENSG00000126001	C	2.57748e-08	5.71067	0.00030405	C	+	20	33968067	CEP250	0
20:33960486:C:T	GTEx/v6	Muscle_Skeletal	ENSG00000126001	C	2.57847e-08	5.7106	0.00030405	C	+	20	33960486	CEP250	0
20:34068382:C:G	GTEx/v7	Adipose_Visceral_Omentum	ENSG00000214078	G	2.58303e-08	-0.401985	2.48033e-60	C	+	20	34068382	CPNE1	0
20:34154741:C:T	eQTLcatalogue	CEDAR_transverse_colon	ENSG00000214078	C	2.58625e-08	-0.0880655	0.000129313	C	-	20	34154741	CPNE1	0
6:33191784:C:T	GTEx/v8	Adipose_Subcutaneous	ENSG00000204228	C	2.59303e-08	-0.160195	3.78853e-09	T	+	6	33191784	HSD17B8	0
6:33194477:A:G	GTEx/v8	Adipose_Subcutaneous	ENSG00000204228	A	2.59303e-08	-0.160195	3.78853e-09	G	+	6	33194477	HSD17B8	0
20:34187697:A:G	GTEx/v8	Skin_Not_Sun_Exposed_Suprapubic	ENSG00000126001	G	2.59514e-08	0.226689	1.16947e-08	A	-	20	34187697	CEP250	0
20:34187728:G:T	GTEx/v8	Skin_Not_Sun_Exposed_Suprapubic	ENSG00000126001	G	2.59514e-08	0.226689	1.16947e-08	T	-	20	34187728	CEP250	0
20:33951799:A:G	GTEx/v6	Nerve_Tibial	ENSG00000101019	A	2.59599e-08	5.78161	0.000222679	A	+	20	33951799	UQCC1	0
20:33952620:A:G	GTEx/v6	Nerve_Tibial	ENSG00000101019	A	2.59599e-08	5.78161	0.000222679	A	+	20	33952620	UQCC1	1
20:33961845:A:C	GTEx/v6	Nerve_Tibial	ENSG00000101019	A	2.59599e-08	5.78161	0.000222679	A	+	20	33961845	UQCC1	0
20:33966260:C:T	GTEx/v6	Nerve_Tibial	ENSG00000101019	C	2.59599e-08	5.78161	0.000222679	C	+	20	33966260	UQCC1	0
20:33971085:A:G	GTEx/v6	Nerve_Tibial	ENSG00000101019	G	2.59599e-08	5.78161	0.000222679	G	+	20	33971085	UQCC1	0
6:33192867:A:C	GTEx/v8	Esophagus_Mucosa	ENSG00000204228	C	2.59738e-08	-0.159172	2.59559e-17	A	+	6	33192867	HSD17B8	0
6:33192867:A:C	eQTLcatalogue	TwinsUK_ge_skin	ENSG00000204228	A	2.60209e-08	-0.106301	0.000130105	A	-	6	33192867	HSD17B8	0
20:33986566:C:G	eQTLcatalogue	GENCORD_ge_LCL	ENSG00000101019	G	2.60265e-08	0.0878025	0.000130133	C	-	20	33986566	UQCC1	0
20:34008162:C:T	GTEx/v8	Lung	ENSG00000125965	C	2.60329e-08	-0.233598	9.11506e-08	T	+	20	34008162	GDF5	0
20:33974051:C:T	BIOSQTL	BIOS_eQTL_geneLevel	ENSG00000126001	T	2.60354e-08	-5.5661	3.45304e-05	C	+	20	33974051	CEP250	0
20:34187697:A:G	EyeGEx	EyeGEx	ENSG00000125991	G	2.60936e-08	0.484843	6.43584e-06	A	-	20	34187697	ERGIC3	0
20:34047055:G:GT	GTEx/v7	Prostate	ENSG00000214078	GT	2.61331e-08	-0.596082	4.639e-17	G	+	20	34047055	CPNE1	0
20:33923001:G:T	eQTLcatalogue	CEDAR_rectum	ENSG00000101019	T	2.61443e-08	-0.117865	0.000130721	T	-	20	33923001	UQCC1	0
20:34138406:A:G	GTEx/v8	Skin_Not_Sun_Exposed_Suprapubic	ENSG00000101019	G	2.61573e-08	0.17298	1.21753e-26	G	+	20	34138406	UQCC1	0
20:33894463:A:G	GTEx/v8	Brain_Caudate_basal_ganglia	ENSG00000101019	G	2.61859e-08	-0.185934	3.95878e-05	A	+	20	33894463	UQCC1	0
20:33896262:C:G	GTEx/v8	Brain_Caudate_basal_ganglia	ENSG00000101019	G	2.61859e-08	-0.185934	3.95878e-05	C	+	20	33896262	UQCC1	0
20:33905727:A:AGGGCT	GTEx/v8	Brain_Caudate_basal_ganglia	ENSG00000101019	AGGGCT	2.61859e-08	-0.185934	3.95878e-05	A	+	20	33905727	UQCC1	0
20:33907161:C:T	GTEx/v8	Brain_Caudate_basal_ganglia	ENSG00000101019	C	2.61859e-08	-0.185934	3.95878e-05	T	+	20	33907161	UQCC1	1
20:33907909:C:T	GTEx/v8	Brain_Caudate_basal_ganglia	ENSG00000101019	C	2.61859e-08	-0.185934	3.95878e-05	T	+	20	33907909	UQCC1	0
20:33913322:G:T	GTEx/v8	Brain_Caudate_basal_ganglia	ENSG00000101019	T	2.61859e-08	-0.185934	3.95878e-05	G	+	20	33913322	UQCC1	0
20:33914208:A:G	GTEx/v8	Brain_Caudate_basal_ganglia	ENSG00000101019	G	2.61859e-08	-0.185934	3.95878e-05	A	+	20	33914208	UQCC1	1
6:33178010:G:T	EyeGEx	EyeGEx	ENSG00000204228	T	2.61897e-08	-0.451062	3.40518e-05	G	+	6	33178010	HSD17B8	0
9:116916931:A:G	GTEx/v6	Cells_Transformed_fibroblasts	ENSG00000196739	G	2.62082e-08	-5.76436	0.00020866	G	-	9	116916931	COL27A1	0
20:34187697:A:G	GTEx/v8	Muscle_Skeletal	ENSG00000101019	G	2.62348e-08	-0.132399	7.48072e-32	A	+	20	34187697	UQCC1	0
20:34087309:C:G	GTEx/v6	Brain_Cerebellum	ENSG00000126001	G	2.62422e-08	-6.16372	0.000770552	C	+	20	34087309	CEP250	0
20:33915571:A:G	eQTLcatalogue	Fairfax_2012_B-cell_CD19	ENSG00000101019	A	2.62465e-08	-0.0595679	0.000131232	A	-	20	33915571	UQCC1	0
6:44713331:A:G	eQTLcatalogue	Lepik_2017_ge_blood	ENSG00000196284	A	2.62993e-08	0.109721	0.000131496	A	+	6	44713331	SUPT3H	0
20:34109718:A:G	GTEx/v7	Prostate	ENSG00000214078	G	2.63022e-08	-0.590185	4.639e-17	A	+	20	34109718	CPNE1	0
15:58338052:A:G	eQTLGen	eQTLGen_cis_eQTLs	ENSG00000103569	A	2.6306e-08	5.5645	0.000114635	G	-	15	58338052	AQP9	0
20:34073176:C:G	GTEx/v6	Nerve_Tibial	ENSG00000214078	G	2.63457e-08	-5.77873	0.000222679	C	+	20	34073176	CPNE1	0
19:10748121:C:T	eQTLGen	eQTLGen_cis_eQTLs	ENSG00000127616	C	2.6366e-08	-5.5639	0.000114635	C	-	19	10748121	SMARCA4	0
19:10770292:A:G	eQTLcatalogue	Lepik_2017_ge_blood	ENSG00000129354	A	2.63724e-08	0.26547	0.000131862	A	+	19	10770292	AP1M2	0
19:10756432:A:G	eQTLGen	eQTLGen_cis_eQTLs	ENSG00000065989	G	2.6396e-08	5.5638	0.000114635	G	+	19	10756432	PDE4A	0
19:10767790:A:G	eQTLGen	eQTLGen_cis_eQTLs	ENSG00000065989	G	2.6396e-08	5.564	0.000114635	G	+	19	10767790	PDE4A	0
20:34175783:A:G	GTEx/v8	Brain_Putamen_basal_ganglia	ENSG00000214078	A	2.64256e-08	0.434807	4.39178e-23	A	+	20	34175783	CPNE1	0
20:34004767:C:T	BIOSQTL	BIOS_eQTL_geneLevel	ENSG00000126001	C	2.64568e-08	-5.56329	4.02623e-05	T	+	20	34004767	CEP250	0
20:33925843:A:C	eQTLcatalogue	Fairfax_2012_B-cell_CD19	ENSG00000101019	C	2.6464e-08	-0.0596862	0.00013232	C	-	20	33925843	UQCC1	1
20:34156012:A:C	eQTLcatalogue	CEDAR_transverse_colon	ENSG00000214078	A	2.6478e-08	-0.0880632	0.00013239	A	-	20	34156012	CPNE1	0
20:33981306:A:AACAC	eQTLcatalogue	Fairfax_2012_B-cell_CD19	ENSG00000101019	AACAC	2.64788e-08	0.0647047	0.000132394	A	-	20	33981306	UQCC1	0
20:33894091:A:G	eQTLGen	eQTLGen_cis_eQTLs	ENSG00000131051	G	2.6487e-08	5.5633	0.00011462	A	-	20	33894091	RBM39	0
6:33173842:A:G	EyeGEx	EyeGEx	ENSG00000204228	A	2.64978e-08	-0.450543	3.44524e-05	G	+	6	33173842	HSD17B8	0
6:33175575:C:T	EyeGEx	EyeGEx	ENSG00000204228	T	2.64978e-08	-0.450543	3.44524e-05	C	+	6	33175575	HSD17B8	0
20:33925843:A:C	GTEx/v8	Skin_Sun_Exposed_Lower_leg	ENSG00000214078	A	2.6519e-08	-0.240991	1.13598e-147	C	+	20	33925843	CPNE1	1
20:33937704:A:G	GTEx/v7	Adipose_Visceral_Omentum	ENSG00000101019	A	2.65489e-08	0.211298	6.23112e-06	A	+	20	33937704	UQCC1	0
20:33942685:A:G	GTEx/v7	Adipose_Visceral_Omentum	ENSG00000101019	A	2.65489e-08	0.211298	6.23112e-06	A	+	20	33942685	UQCC1	1
20:33947730:C:T	GTEx/v7	Adipose_Visceral_Omentum	ENSG00000101019	C	2.65489e-08	0.211298	6.23112e-06	C	+	20	33947730	UQCC1	0
20:33972053:C:T	GTEx/v7	Adipose_Visceral_Omentum	ENSG00000101019	T	2.65489e-08	0.211298	6.23112e-06	T	+	20	33972053	UQCC1	0
20:33976823:C:T	GTEx/v7	Adipose_Visceral_Omentum	ENSG00000101019	T	2.65489e-08	0.211298	6.23112e-06	T	+	20	33976823	UQCC1	0
20:33994265:G:T	GTEx/v7	Adipose_Visceral_Omentum	ENSG00000101019	T	2.65489e-08	0.211298	6.23112e-06	T	+	20	33994265	UQCC1	0
20:33996433:C:T	GTEx/v7	Adipose_Visceral_Omentum	ENSG00000101019	C	2.65489e-08	0.211298	6.23112e-06	C	+	20	33996433	UQCC1	0
20:33997734:A:G	GTEx/v7	Adipose_Visceral_Omentum	ENSG00000101019	A	2.65489e-08	0.211298	6.23112e-06	A	+	20	33997734	UQCC1	0
20:33999267:A:G	GTEx/v7	Adipose_Visceral_Omentum	ENSG00000101019	G	2.65489e-08	0.211298	6.23112e-06	G	+	20	33999267	UQCC1	0
20:34001058:C:T	GTEx/v7	Adipose_Visceral_Omentum	ENSG00000101019	T	2.65489e-08	0.211298	6.23112e-06	T	+	20	34001058	UQCC1	0
20:34002272:C:CAT	GTEx/v7	Adipose_Visceral_Omentum	ENSG00000101019	C	2.65489e-08	0.211298	6.23112e-06	C	+	20	34002272	UQCC1	0
20:33943281:C:T	eQTLcatalogue	CEDAR_T-cell_CD4	ENSG00000214078	C	2.65569e-08	0.112251	0.000132785	T	-	20	33943281	CPNE1	0
20:33890350:C:G	GTEx/v6	Skin_Sun_Exposed_Lower_leg	ENSG00000101019	G	2.65788e-08	-5.73807	0.00028813	C	+	20	33890350	UQCC1	1
20:34055453:A:AG	GTEx/v6	Thyroid	ENSG00000214078	A	2.65914e-08	-5.75635	0.000224494	AG	+	20	34055453	CPNE1	0
20:34146310:T:TG	GTEx/v8	Nerve_Tibial	ENSG00000125991	T	2.66003e-08	-0.139593	9.03608e-13	T	-	20	34146310	ERGIC3	0
20:34068160:A:G	GTEx/v6	Brain_Cerebellar_Hemisphere	ENSG00000126001	G	2.66034e-08	-6.29907	0.000977302	A	+	20	34068160	CEP250	0
20:34068695:A:G	GTEx/v6	Brain_Cerebellar_Hemisphere	ENSG00000126001	A	2.66034e-08	-6.29907	0.000977302	G	+	20	34068695	CEP250	0
20:34075998:C:T	GTEx/v6	Brain_Cerebellar_Hemisphere	ENSG00000126001	C	2.66034e-08	-6.29907	0.000977302	T	+	20	34075998	CEP250	1
20:34082050:C:CT	GTEx/v6	Brain_Cerebellar_Hemisphere	ENSG00000126001	CT	2.66034e-08	-6.29907	0.000977302	C	+	20	34082050	CEP250	0
20:34096385:A:G	GTEx/v6	Brain_Cerebellar_Hemisphere	ENSG00000126001	A	2.66034e-08	-6.29907	0.000977302	G	+	20	34096385	CEP250	0
20:34101153:A:G	GTEx/v6	Brain_Cerebellar_Hemisphere	ENSG00000126001	A	2.66034e-08	-6.29907	0.000977302	G	+	20	34101153	CEP250	0
20:34004767:C:T	GTEx/v8	Esophagus_Mucosa	ENSG00000126001	T	2.66223e-08	-0.184348	1.37416e-22	T	-	20	34004767	CEP250	0
20:33926103:C:G	eQTLcatalogue	CEDAR_ileum	ENSG00000101019	C	2.66498e-08	-0.110573	0.000133249	C	-	20	33926103	UQCC1	1
20:33880781:C:CTAAG	GTEx/v8	Nerve_Tibial	ENSG00000101460	CTAAG	2.6662e-08	0.152366	1.80455e-26	C	-	20	33880781	MAP1LC3A	0
20:34008137:C:T	eQTLcatalogue	Nedelec_2016_ge_macrophage_Salmonella	ENSG00000101019	C	2.6689e-08	0.126799	0.000133445	T	-	20	34008137	UQCC1	0
20:34029882:A:T	GTEx/v8	Lung	ENSG00000101019	T	2.66898e-08	-0.199868	3.24657e-16	A	+	20	34029882	UQCC1	1
20:33909245:A:G	eQTLGen	eQTLGen_cis_eQTLs	ENSG00000078814	A	2.6701e-08	5.5619	0.000114606	G	-	20	33909245	MYH7B	0
20:33923566:A:G	GTEx/v8	Thyroid	ENSG00000101019	G	2.67077e-08	-0.160256	8.03515e-08	A	+	20	33923566	UQCC1	0
20:33924112:C:T	GTEx/v8	Thyroid	ENSG00000101019	T	2.67077e-08	-0.160256	8.03515e-08	C	+	20	33924112	UQCC1	0
20:33924130:A:C	GTEx/v8	Thyroid	ENSG00000101019	A	2.67077e-08	-0.160256	8.03515e-08	C	+	20	33924130	UQCC1	0
20:33924273:A:C	GTEx/v8	Thyroid	ENSG00000101019	A	2.67077e-08	-0.160256	8.03515e-08	C	+	20	33924273	UQCC1	0
20:33925094:C:T	GTEx/v8	Thyroid	ENSG00000101019	C	2.67077e-08	-0.160256	8.03515e-08	T	+	20	33925094	UQCC1	0
20:34175783:A:G	eQTLcatalogue	Fairfax_2012_B-cell_CD19	ENSG00000131051	G	2.67285e-08	-0.14036	0.000133643	A	+	20	34175783	RBM39	0
20:33986549:C:T	eQTLcatalogue	Quach_2016_ge_monocyte_Pam3CSK4	ENSG00000101019	C	2.67684e-08	0.0860289	0.000133842	T	-	20	33986549	UQCC1	0
20:34096725:A:G	eQTLGen	eQTLGen_cis_eQTLs	ENSG00000244462	G	2.6793e-08	5.5613	0.000114606	A	-	20	34096725	RBM12	0
20:33926268:A:T	GTEx/v8	Heart_Left_Ventricle	ENSG00000101019	T	2.68065e-08	-0.129578	1.52006e-06	A	+	20	33926268	UQCC1	0
20:33933846:C:T	GTEx/v8	Heart_Left_Ventricle	ENSG00000101019	C	2.68065e-08	0.129578	1.52006e-06	C	+	20	33933846	UQCC1	0
20:33934301:C:T	GTEx/v8	Heart_Left_Ventricle	ENSG00000101019	C	2.68065e-08	0.129578	1.52006e-06	C	+	20	33934301	UQCC1	0
20:33940495:T:TTC	GTEx/v8	Heart_Left_Ventricle	ENSG00000101019	TTC	2.68065e-08	0.129578	1.52006e-06	TTC	+	20	33940495	UQCC1	0
20:33942261:A:G	GTEx/v8	Heart_Left_Ventricle	ENSG00000101019	A	2.68065e-08	0.129578	1.52006e-06	A	+	20	33942261	UQCC1	0
20:33942263:A:G	GTEx/v8	Heart_Left_Ventricle	ENSG00000101019	G	2.68065e-08	0.129578	1.52006e-06	G	+	20	33942263	UQCC1	0
20:33947285:C:G	GTEx/v8	Heart_Left_Ventricle	ENSG00000101019	G	2.68065e-08	0.129578	1.52006e-06	G	+	20	33947285	UQCC1	0
20:33948919:A:G	GTEx/v8	Heart_Left_Ventricle	ENSG00000101019	G	2.68065e-08	0.129578	1.52006e-06	G	+	20	33948919	UQCC1	0
20:33949282:C:T	GTEx/v8	Heart_Left_Ventricle	ENSG00000101019	C	2.68065e-08	0.129578	1.52006e-06	C	+	20	33949282	UQCC1	0
20:33951799:A:G	GTEx/v8	Heart_Left_Ventricle	ENSG00000101019	A	2.68065e-08	0.129578	1.52006e-06	A	+	20	33951799	UQCC1	0
20:33952620:A:G	GTEx/v8	Heart_Left_Ventricle	ENSG00000101019	A	2.68065e-08	0.129578	1.52006e-06	A	+	20	33952620	UQCC1	1
20:33960308:C:T	GTEx/v8	Heart_Left_Ventricle	ENSG00000101019	T	2.68065e-08	0.129578	1.52006e-06	T	+	20	33960308	UQCC1	0
20:33960450:C:T	GTEx/v8	Heart_Left_Ventricle	ENSG00000101019	C	2.68065e-08	0.129578	1.52006e-06	C	+	20	33960450	UQCC1	0
20:33961845:A:C	GTEx/v8	Heart_Left_Ventricle	ENSG00000101019	A	2.68065e-08	0.129578	1.52006e-06	A	+	20	33961845	UQCC1	0
20:33966260:C:T	GTEx/v8	Heart_Left_Ventricle	ENSG00000101019	C	2.68065e-08	0.129578	1.52006e-06	C	+	20	33966260	UQCC1	0
20:33967523:C:T	GTEx/v8	Heart_Left_Ventricle	ENSG00000101019	C	2.68065e-08	0.129578	1.52006e-06	C	+	20	33967523	UQCC1	0
20:33971085:A:G	GTEx/v8	Heart_Left_Ventricle	ENSG00000101019	G	2.68065e-08	0.129578	1.52006e-06	G	+	20	33971085	UQCC1	0
20:33971914:C:T	GTEx/v8	Heart_Left_Ventricle	ENSG00000101019	T	2.68065e-08	0.129578	1.52006e-06	T	+	20	33971914	UQCC1	0
20:33972899:A:C	GTEx/v8	Heart_Left_Ventricle	ENSG00000101019	C	2.68065e-08	0.129578	1.52006e-06	C	+	20	33972899	UQCC1	0
20:33973378:A:G	GTEx/v8	Heart_Left_Ventricle	ENSG00000101019	A	2.68065e-08	0.129578	1.52006e-06	A	+	20	33973378	UQCC1	0
20:33974051:C:T	GTEx/v8	Heart_Left_Ventricle	ENSG00000101019	C	2.68065e-08	0.129578	1.52006e-06	C	+	20	33974051	UQCC1	0
20:33974163:A:T	GTEx/v8	Heart_Left_Ventricle	ENSG00000101019	A	2.68065e-08	0.129578	1.52006e-06	A	+	20	33974163	UQCC1	0
20:33975181:A:C	GTEx/v8	Heart_Left_Ventricle	ENSG00000101019	A	2.68065e-08	0.129578	1.52006e-06	A	+	20	33975181	UQCC1	0
20:33894463:A:G	GTEx/v7	Lung	ENSG00000125965	G	2.68219e-08	-0.256415	7.71926e-05	A	+	20	33894463	GDF5	0
20:33907161:C:T	GTEx/v7	Lung	ENSG00000125965	C	2.68219e-08	-0.256415	7.71926e-05	T	+	20	33907161	GDF5	1
20:33907909:C:T	GTEx/v7	Lung	ENSG00000125965	C	2.68219e-08	-0.256415	7.71926e-05	T	+	20	33907909	GDF5	0
20:33913322:G:T	GTEx/v7	Lung	ENSG00000125965	T	2.68219e-08	-0.256415	7.71926e-05	G	+	20	33913322	GDF5	0
20:33914208:A:G	GTEx/v7	Lung	ENSG00000125965	G	2.68219e-08	-0.256415	7.71926e-05	A	+	20	33914208	GDF5	1
20:33915571:A:G	GTEx/v7	Lung	ENSG00000125965	G	2.68219e-08	-0.256415	7.71926e-05	A	+	20	33915571	GDF5	0
20:33924112:C:T	GTEx/v7	Lung	ENSG00000125965	T	2.68219e-08	-0.256415	7.71926e-05	C	+	20	33924112	GDF5	0
20:33924130:A:C	GTEx/v7	Lung	ENSG00000125965	A	2.68219e-08	-0.256415	7.71926e-05	C	+	20	33924130	GDF5	0
20:33924273:A:C	GTEx/v7	Lung	ENSG00000125965	A	2.68219e-08	-0.256415	7.71926e-05	C	+	20	33924273	GDF5	0
20:33923566:A:G	GTEx/v7	Lung	ENSG00000125965	G	2.68231e-08	-0.256478	7.71926e-05	A	+	20	33923566	GDF5	0
20:34014192:A:G	PsychENCODE	PsychENCODE_eQTLs	ENSG00000101019	A	2.68233e-08	-0.126453	4.67736e-06	G	+	20	34014192	UQCC1	0
20:34047055:G:GT	eQTLcatalogue	Lepik_2017_ge_blood	ENSG00000101019	G	2.68404e-08	-0.0581404	0.000134202	G	-	20	34047055	UQCC1	0
20:34008623:A:G	GTEx/v6	Muscle_Skeletal	ENSG00000126001	A	2.68544e-08	5.70297	0.00030405	A	+	20	34008623	CEP250	0
6:33191784:C:T	GTEx/v8	Artery_Tibial	ENSG00000204228	C	2.68646e-08	-0.167435	3.13471e-19	T	+	6	33191784	HSD17B8	0
6:33194477:A:G	GTEx/v8	Artery_Tibial	ENSG00000204228	A	2.68646e-08	-0.167435	3.13471e-19	G	+	6	33194477	HSD17B8	0
20:34181553:A:G	eQTLcatalogue	Fairfax_2014_LPS2	ENSG00000131051	G	2.68822e-08	-0.132383	0.000134411	A	+	20	34181553	RBM39	0
20:34079494:C:T	PsychENCODE	PsychENCODE_eQTLs	ENSG00000125991	C	2.68905e-08	0.0656799	4.6883e-06	T	-	20	34079494	ERGIC3	0
6:44751669:G:GTGCTAAAGTGTTTTAGCACCTTT	GTEx/v8	Skin_Not_Sun_Exposed_Suprapubic	ENSG00000196284	GTGCTAAAGTGTTTTAGCACCTTT	2.69372e-08	0.227447	2.91501e-07	G	-	6	44751669	SUPT3H	0
20:33986271:C:T	GTEx/v8	Esophagus_Mucosa	ENSG00000088367	C	2.69558e-08	0.193991	1.28036e-38	C	+	20	33986271	EPB41L1	0
20:33992761:A:T	GTEx/v8	Esophagus_Mucosa	ENSG00000088367	A	2.69558e-08	0.193991	1.28036e-38	A	+	20	33992761	EPB41L1	0
20:33995972:C:T	GTEx/v8	Esophagus_Mucosa	ENSG00000088367	T	2.69558e-08	0.193991	1.28036e-38	T	+	20	33995972	EPB41L1	0
20:33969530:C:T	GTEx/v8	Brain_Putamen_basal_ganglia	ENSG00000125965	T	2.6972e-08	-0.400426	1.00105e-06	T	-	20	33969530	GDF5	0
20:34156012:A:C	eQTLcatalogue	Fairfax_2014_LPS24	ENSG00000171222	A	2.70286e-08	0.110776	0.000135143	A	+	20	34156012	SCAND1	0
15:58266833:C:T	GTEx/v8	Cells_Cultured_fibroblasts	ENSG00000128918	C	2.70366e-08	0.258379	8.46715e-08	C	+	15	58266833	ALDH1A2	0
6:33191784:C:T	eQTLcatalogue	TwinsUK_ge_skin	ENSG00000204228	T	2.70567e-08	-0.106378	0.000135283	T	-	6	33191784	HSD17B8	0
20:34019579:C:T	GTEx/v6	Lung	ENSG00000125965	T	2.70975e-08	-5.75272	0.00038378	C	+	20	34019579	GDF5	0
20:33915571:A:G	GTEx/v8	Esophagus_Mucosa	ENSG00000088367	G	2.71031e-08	-0.194091	1.28036e-38	A	+	20	33915571	EPB41L1	0
20:33923566:A:G	GTEx/v8	Esophagus_Mucosa	ENSG00000088367	G	2.71031e-08	-0.194091	1.28036e-38	A	+	20	33923566	EPB41L1	0
20:33924112:C:T	GTEx/v8	Esophagus_Mucosa	ENSG00000088367	T	2.71031e-08	-0.194091	1.28036e-38	C	+	20	33924112	EPB41L1	0
20:33924130:A:C	GTEx/v8	Esophagus_Mucosa	ENSG00000088367	A	2.71031e-08	-0.194091	1.28036e-38	C	+	20	33924130	EPB41L1	0
20:33924273:A:C	GTEx/v8	Esophagus_Mucosa	ENSG00000088367	A	2.71031e-08	-0.194091	1.28036e-38	C	+	20	33924273	EPB41L1	0
20:34052604:A:G	GTEx/v8	Muscle_Skeletal	ENSG00000101019	A	2.714e-08	0.12522	7.48072e-32	A	+	20	34052604	UQCC1	0
20:34052676:C:G	GTEx/v8	Muscle_Skeletal	ENSG00000101019	C	2.714e-08	0.12522	7.48072e-32	C	+	20	34052676	UQCC1	0
20:34150145:A:G	GTEx/v7	Cells_Transformed_fibroblasts	ENSG00000101019	G	2.71583e-08	-0.26488	3.00446e-27	A	+	20	34150145	UQCC1	0
20:34001915:C:T	GTEx/v7	Lung	ENSG00000125965	T	2.72089e-08	0.26584	7.71926e-05	T	+	20	34001915	GDF5	0
20:33923001:G:T	eQTLGen	eQTLGen_cis_eQTLs	ENSG00000078814	G	2.7226e-08	5.5585	0.000120957	T	-	20	33923001	MYH7B	0
20:33890061:A:G	eQTLcatalogue	Quach_2016_ge_monocyte_R848	ENSG00000101019	G	2.72442e-08	-0.102124	0.000136221	G	-	20	33890061	UQCC1	0
20:33864484:A:G	eQTLcatalogue	Fairfax_2014_LPS24	ENSG00000101019	A	2.72688e-08	-0.0773987	0.000136344	A	-	20	33864484	UQCC1	0
20:34039394:G:T	BIOSQTL	BIOS_eQTL_geneLevel	ENSG00000242372	T	2.72883e-08	5.55803	4.02345e-05	G	-	20	34039394	EIF6	0
20:34036865:A:G	GTEx/v8	Artery_Aorta	ENSG00000171222	G	2.72961e-08	-0.193632	4.83704e-16	G	-	20	34036865	SCAND1	0
20:34037523:A:G	GTEx/v8	Artery_Aorta	ENSG00000171222	A	2.72961e-08	-0.193632	4.83704e-16	A	-	20	34037523	SCAND1	0
20:33923566:A:G	eQTLcatalogue	Fairfax_2012_B-cell_CD19	ENSG00000101019	A	2.73447e-08	-0.0595866	0.000136723	A	-	20	33923566	UQCC1	0
20:34194054:C:T	GTEx/v7	Cells_Transformed_fibroblasts	ENSG00000101019	C	2.73466e-08	-0.282696	3.00446e-27	T	+	20	34194054	UQCC1	1
20:34142527:C:T	GTEx/v8	Nerve_Tibial	ENSG00000125991	T	2.73512e-08	-0.140237	9.03608e-13	T	-	20	34142527	ERGIC3	0
20:34135629:A:G	GTEx/v7	Colon_Sigmoid	ENSG00000214078	A	2.73541e-08	-0.524971	7.75548e-33	G	+	20	34135629	CPNE1	0
20:34142527:C:T	GTEx/v7	Colon_Sigmoid	ENSG00000214078	C	2.73541e-08	-0.524971	7.75548e-33	T	+	20	34142527	CPNE1	0
20:34194054:C:T	GTEx/v8	Vagina	ENSG00000214078	C	2.7383e-08	-0.612049	1.33986e-15	T	+	20	34194054	CPNE1	1
20:34017944:C:G	GTEx/v8	Heart_Left_Ventricle	ENSG00000101019	G	2.73874e-08	-0.13982	1.52006e-06	C	+	20	34017944	UQCC1	0
20:34005214:C:T	GTEx/v7	Adipose_Subcutaneous	ENSG00000214078	T	2.73875e-08	0.344495	3.20007e-86	T	+	20	34005214	CPNE1	0
20:33987576:A:G	GTEx/v8	Esophagus_Mucosa	ENSG00000088367	A	2.74286e-08	0.195032	1.28036e-38	A	+	20	33987576	EPB41L1	0
20:33924273:A:C	eQTLcatalogue	Fairfax_2012_B-cell_CD19	ENSG00000101019	C	2.74443e-08	-0.0596002	0.000137222	C	-	20	33924273	UQCC1	0
20:33924130:A:C	eQTLcatalogue	Fairfax_2012_B-cell_CD19	ENSG00000101019	C	2.74616e-08	-0.0596026	0.000137308	C	-	20	33924130	UQCC1	0
20:33924112:C:T	eQTLcatalogue	Fairfax_2012_B-cell_CD19	ENSG00000101019	C	2.74776e-08	-0.0596028	0.000137388	C	-	20	33924112	UQCC1	0
6:33176958:C:T	GTEx/v7	Artery_Aorta	ENSG00000204228	T	2.75093e-08	-0.314903	3.03916e-09	C	+	6	33176958	HSD17B8	0
20:34105634:C:T	GTEx/v6	Artery_Aorta	ENSG00000214078	T	2.75133e-08	-5.8456	0.000407663	C	+	20	34105634	CPNE1	0
20:33970462:A:G	eQTLcatalogue	CEDAR_monocyte_CD14	ENSG00000214078	A	2.75396e-08	0.094963	0.000137698	G	-	20	33970462	CPNE1	0
20:33925094:C:T	eQTLcatalogue	Fairfax_2012_B-cell_CD19	ENSG00000101019	T	2.75651e-08	-0.0595915	0.000137826	T	-	20	33925094	UQCC1	0
20:34194054:C:T	EyeGEx	EyeGEx	ENSG00000125991	C	2.75662e-08	0.480564	6.79905e-06	T	-	20	34194054	ERGIC3	1
20:34063865:A:G	GTEx/v8	Muscle_Skeletal	ENSG00000101019	A	2.75785e-08	0.12471	7.48072e-32	A	+	20	34063865	UQCC1	0
20:34073379:A:G	GTEx/v8	Muscle_Skeletal	ENSG00000101019	G	2.75785e-08	0.12471	7.48072e-32	G	+	20	34073379	UQCC1	0
20:34179409:T:TA	eQTLcatalogue	BLUEPRINT_ge_neutrophil	ENSG00000125991	TA	2.76084e-08	-0.113235	0.000138042	T	+	20	34179409	ERGIC3	0
20:34179409:T:TA	eQTLcatalogue	Fairfax_2012_B-cell_CD19	ENSG00000131051	TA	2.76107e-08	-0.140226	0.000138054	T	+	20	34179409	RBM39	0
20:34048161:C:T	eQTLcatalogue	Fairfax_2014_LPS24	ENSG00000101019	C	2.76413e-08	-0.0922748	0.000138206	C	-	20	34048161	UQCC1	0
20:34153341:C:T	GTEx/v6	Muscle_Skeletal	ENSG00000126001	T	2.76946e-08	-5.69718	0.00030405	C	+	20	34153341	CEP250	0
20:34048625:C:T	eQTLcatalogue	Fairfax_2014_LPS24	ENSG00000101019	T	2.77102e-08	-0.0922663	0.000138551	T	-	20	34048625	UQCC1	0
20:34048661:C:T	eQTLcatalogue	Fairfax_2014_LPS24	ENSG00000101019	C	2.77263e-08	-0.0922643	0.000138631	C	-	20	34048661	UQCC1	0
20:33912180:A:C	eQTLcatalogue	CEDAR_T-cell_CD8	ENSG00000214078	A	2.77356e-08	-0.121991	0.000138678	A	-	20	33912180	CPNE1	0
15:58270804:A:G	GTEx/v8	Cells_Cultured_fibroblasts	ENSG00000128918	G	2.77483e-08	-0.248159	8.46715e-08	A	+	15	58270804	ALDH1A2	0
20:34008162:C:T	GTEx/v8	Brain_Putamen_basal_ganglia	ENSG00000125965	C	2.77544e-08	0.422408	1.00105e-06	T	-	20	34008162	GDF5	0
20:33998486:C:T	GTEx/v6	Muscle_Skeletal	ENSG00000126001	T	2.77739e-08	-5.69664	0.00030405	C	+	20	33998486	CEP250	0
20:33913681:A:C	eQTLcatalogue	CEDAR_T-cell_CD8	ENSG00000214078	A	2.77829e-08	-0.121623	0.000138914	A	-	20	33913681	CPNE1	0
20:33981306:A:AACAC	eQTLcatalogue	CEDAR_rectum	ENSG00000101019	AACAC	2.7806e-08	0.118018	0.00013903	A	-	20	33981306	UQCC1	0
20:33910941:C:T	eQTLcatalogue	CEDAR_monocyte_CD14	ENSG00000214078	C	2.78103e-08	-0.0944681	0.000139051	C	-	20	33910941	CPNE1	0
20:34080675:C:T	GTEx/v8	Skin_Not_Sun_Exposed_Suprapubic	ENSG00000126001	T	2.78313e-08	-0.222137	1.16947e-08	T	-	20	34080675	CEP250	0
20:34008623:A:G	GTEx/v6	Whole_Blood	ENSG00000101019	A	2.7844e-08	5.70744	0.000333874	A	+	20	34008623	UQCC1	0
20:34055706:C:T	GTEx/v6	Thyroid	ENSG00000214078	C	2.7856e-08	-5.74739	0.000224494	T	+	20	34055706	CPNE1	0
20:34154371:A:C	GTEx/v6	Muscle_Skeletal	ENSG00000126001	A	2.78828e-08	-5.69591	0.00030405	C	+	20	34154371	CEP250	0
20:33898420:A:G	GTEx/v7	Cells_Transformed_fibroblasts	ENSG00000125991	A	2.78893e-08	-0.173947	2.16907e-18	G	+	20	33898420	ERGIC3	0
6:33192867:A:C	GTEx/v7	Esophagus_Muscularis	ENSG00000204228	C	2.79411e-08	-0.222191	1.69283e-15	A	+	6	33192867	HSD17B8	0
20:34070056:T:TTTTG	eQTLcatalogue	Fairfax_2014_naive	ENSG00000131051	TTTTG	2.79563e-08	0.13117	0.000139782	TTTTG	+	20	34070056	RBM39	0
20:34022387:A:C	GTEx/v7	Whole_Blood	ENSG00000101019	C	2.79588e-08	-0.200898	1.50719e-05	A	+	20	34022387	UQCC1	1
20:34075015:C:T	eQTLcatalogue	Fairfax_2014_naive	ENSG00000131051	C	2.79649e-08	0.131194	0.000139825	C	+	20	34075015	RBM39	0
20:34033548:C:T	GTEx/v8	Cells_EBV-transformed_lymphocytes	ENSG00000214078	T	2.79824e-08	-0.7367	2.78814e-22	C	+	20	34033548	CPNE1	0
20:34008162:C:T	GTEx/v8	Stomach	ENSG00000101019	C	2.79877e-08	-0.199968	1.38489e-10	T	+	20	34008162	UQCC1	0
20:34060286:C:T	PsychENCODE	PsychENCODE_eQTLs	ENSG00000125991	C	2.79916e-08	0.0656849	4.86727e-06	T	-	20	34060286	ERGIC3	0
20:34163526:A:G	eQTLcatalogue	Fairfax_2014_LPS2	ENSG00000131051	G	2.79942e-08	-0.126601	0.000139971	A	+	20	34163526	RBM39	0
19:10788813:C:T	eQTLcatalogue	Lepik_2017_ge_blood	ENSG00000129353	T	2.8008e-08	0.0590394	0.00014004	T	+	19	10788813	SLC44A2	0
20:33931344:A:G	BIOSQTL	BIOS_eQTL_geneLevel	ENSG00000126001	A	2.80166e-08	-5.55321	4.0216e-05	G	+	20	33931344	CEP250	0
20:33905326:C:T	eQTLcatalogue	CEDAR_T-cell_CD8	ENSG00000214078	C	2.80187e-08	-0.12156	0.000140093	C	-	20	33905326	CPNE1	0
9:116916931:A:G	BIOSQTL	BIOS_eQTL_geneLevel	ENSG00000196739	G	2.80487e-08	-5.55308	4.0216e-05	G	-	9	116916931	COL27A1	0
6:33175575:C:T	GTEx/v7	Brain_Cerebellar_Hemisphere	ENSG00000204228	T	2.80578e-08	-0.372791	0.000333787	C	+	6	33175575	HSD17B8	0
20:33905326:C:T	GTEx/v6	Skin_Sun_Exposed_Lower_leg	ENSG00000101019	T	2.80817e-08	-5.72756	0.00028813	C	+	20	33905326	UQCC1	0
19:10756399:C:T	eQTLcatalogue	Lepik_2017_ge_blood	ENSG00000129353	T	2.80916e-08	0.0577132	0.000140458	T	+	19	10756399	SLC44A2	0
20:34178365:C:T	eQTLcatalogue	Fairfax_2012_B-cell_CD19	ENSG00000131051	C	2.81026e-08	-0.139985	0.000140513	T	+	20	34178365	RBM39	0
20:33912180:A:C	eQTLcatalogue	CEDAR_monocyte_CD14	ENSG00000214078	A	2.818e-08	-0.0945328	0.0001409	A	-	20	33912180	CPNE1	0
20:33936174:T:TTTTTG	eQTLcatalogue	Nedelec_2016_ge_macrophage_Salmonella	ENSG00000101019	TTTTTG	2.81934e-08	0.128507	0.000140967	NA	NA	20	33936174	UQCC1	0
20:33910871:C:T	eQTLcatalogue	CEDAR_T-cell_CD8	ENSG00000214078	T	2.81939e-08	-0.121484	0.00014097	T	-	20	33910871	CPNE1	0
20:33910896:C:T	eQTLcatalogue	CEDAR_T-cell_CD8	ENSG00000214078	T	2.81969e-08	-0.121484	0.000140984	T	-	20	33910896	CPNE1	0
20:34066312:C:T	PsychENCODE	PsychENCODE_eQTLs	ENSG00000125991	C	2.81977e-08	0.0657293	4.90094e-06	T	-	20	34066312	ERGIC3	0
20:33909245:A:G	eQTLcatalogue	CEDAR_T-cell_CD8	ENSG00000214078	G	2.82041e-08	-0.121479	0.00014102	G	-	20	33909245	CPNE1	0
20:34006498:G:GA	eQTLcatalogue	Nedelec_2016_ge_macrophage_Salmonella	ENSG00000101019	G	2.8206e-08	0.126638	0.00014103	GA	-	20	34006498	UQCC1	0
20:33976474:C:G	GTEx/v7	Muscle_Skeletal	ENSG00000126001	C	2.82137e-08	0.223344	4.55309e-18	C	+	20	33976474	CEP250	0
6:33197589:A:G	GTEx/v7	Heart_Left_Ventricle	ENSG00000204228	G	2.82223e-08	-0.230879	2.28919e-10	A	+	6	33197589	HSD17B8	0
20:33909752:C:T	eQTLcatalogue	CEDAR_T-cell_CD8	ENSG00000214078	T	2.82427e-08	-0.121474	0.000141214	T	-	20	33909752	CPNE1	0
20:33864484:A:G	GTEx/v8	Thyroid	ENSG00000101460	G	2.82639e-08	0.15593	1.77425e-46	A	-	20	33864484	MAP1LC3A	0
20:33890350:C:G	eQTLcatalogue	Quach_2016_ge_monocyte_LPS	ENSG00000101019	C	2.82659e-08	-0.1045	0.000141329	C	-	20	33890350	UQCC1	1
20:33909784:C:T	eQTLcatalogue	Quach_2016_ge_monocyte_LPS	ENSG00000101019	C	2.82659e-08	-0.1045	0.000141329	C	-	20	33909784	UQCC1	0
20:33910581:A:G	eQTLcatalogue	Quach_2016_ge_monocyte_LPS	ENSG00000101019	G	2.82659e-08	-0.1045	0.000141329	G	-	20	33910581	UQCC1	0
20:33927006:A:C	BIOSQTL	BIOS_eQTL_geneLevel	ENSG00000126001	C	2.82743e-08	-5.55166	4.02068e-05	A	+	20	33927006	CEP250	0
20:33933846:C:T	BIOSQTL	BIOS_eQTL_geneLevel	ENSG00000126001	T	2.82743e-08	-5.55166	4.02068e-05	C	+	20	33933846	CEP250	0
20:33934301:C:T	BIOSQTL	BIOS_eQTL_geneLevel	ENSG00000126001	T	2.82743e-08	-5.55166	4.02068e-05	C	+	20	33934301	CEP250	0
20:33934437:A:T	BIOSQTL	BIOS_eQTL_geneLevel	ENSG00000126001	T	2.82743e-08	-5.55166	4.02068e-05	A	+	20	33934437	CEP250	0
20:33937704:A:G	BIOSQTL	BIOS_eQTL_geneLevel	ENSG00000126001	G	2.82743e-08	-5.55166	4.02068e-05	A	+	20	33937704	CEP250	0
20:33942685:A:G	BIOSQTL	BIOS_eQTL_geneLevel	ENSG00000126001	G	2.82743e-08	-5.55166	4.02068e-05	A	+	20	33942685	CEP250	1
20:33947285:C:G	BIOSQTL	BIOS_eQTL_geneLevel	ENSG00000126001	C	2.82743e-08	-5.55166	4.02068e-05	G	+	20	33947285	CEP250	0
20:33948919:A:G	BIOSQTL	BIOS_eQTL_geneLevel	ENSG00000126001	A	2.82743e-08	-5.55166	4.02068e-05	G	+	20	33948919	CEP250	0
20:33949282:C:T	BIOSQTL	BIOS_eQTL_geneLevel	ENSG00000126001	T	2.82743e-08	-5.55166	4.02068e-05	C	+	20	33949282	CEP250	0
20:33951799:A:G	BIOSQTL	BIOS_eQTL_geneLevel	ENSG00000126001	G	2.82743e-08	-5.55166	4.02068e-05	A	+	20	33951799	CEP250	0
20:33952620:A:G	BIOSQTL	BIOS_eQTL_geneLevel	ENSG00000126001	G	2.82743e-08	-5.55166	4.02068e-05	A	+	20	33952620	CEP250	1
20:33956004:A:T	BIOSQTL	BIOS_eQTL_geneLevel	ENSG00000126001	A	2.82743e-08	-5.55166	4.02068e-05	T	+	20	33956004	CEP250	0
20:33958253:A:T	BIOSQTL	BIOS_eQTL_geneLevel	ENSG00000126001	A	2.82743e-08	-5.55166	4.02068e-05	T	+	20	33958253	CEP250	0
20:33959315:C:T	BIOSQTL	BIOS_eQTL_geneLevel	ENSG00000126001	T	2.82743e-08	-5.55166	4.02068e-05	C	+	20	33959315	CEP250	0
20:33960308:C:T	BIOSQTL	BIOS_eQTL_geneLevel	ENSG00000126001	C	2.82743e-08	-5.55166	4.02068e-05	T	+	20	33960308	CEP250	0
20:33960450:C:T	BIOSQTL	BIOS_eQTL_geneLevel	ENSG00000126001	T	2.82743e-08	-5.55166	4.02068e-05	C	+	20	33960450	CEP250	0
20:33961845:A:C	BIOSQTL	BIOS_eQTL_geneLevel	ENSG00000126001	C	2.82743e-08	-5.55166	4.02068e-05	A	+	20	33961845	CEP250	0
20:33966325:C:T	BIOSQTL	BIOS_eQTL_geneLevel	ENSG00000126001	C	2.82743e-08	-5.55166	4.02068e-05	T	+	20	33966325	CEP250	0
20:33970527:A:G	BIOSQTL	BIOS_eQTL_geneLevel	ENSG00000126001	A	2.82743e-08	-5.55166	4.02068e-05	G	+	20	33970527	CEP250	0
20:33971085:A:G	BIOSQTL	BIOS_eQTL_geneLevel	ENSG00000126001	A	2.82743e-08	-5.55166	4.02068e-05	G	+	20	33971085	CEP250	0
20:33971914:C:T	BIOSQTL	BIOS_eQTL_geneLevel	ENSG00000126001	C	2.82743e-08	-5.55166	4.02068e-05	T	+	20	33971914	CEP250	0
20:33972053:C:T	BIOSQTL	BIOS_eQTL_geneLevel	ENSG00000126001	C	2.82743e-08	-5.55166	4.02068e-05	T	+	20	33972053	CEP250	0
20:33973315:G:T	BIOSQTL	BIOS_eQTL_geneLevel	ENSG00000126001	T	2.82743e-08	-5.55166	4.02068e-05	G	+	20	33973315	CEP250	0
20:33974163:A:T	BIOSQTL	BIOS_eQTL_geneLevel	ENSG00000126001	T	2.82743e-08	-5.55166	4.02068e-05	A	+	20	33974163	CEP250	0
20:33975181:A:C	BIOSQTL	BIOS_eQTL_geneLevel	ENSG00000126001	C	2.82743e-08	-5.55166	4.02068e-05	A	+	20	33975181	CEP250	0
20:33976474:C:G	BIOSQTL	BIOS_eQTL_geneLevel	ENSG00000126001	G	2.82743e-08	-5.55166	4.02068e-05	C	+	20	33976474	CEP250	0
20:33976823:C:T	BIOSQTL	BIOS_eQTL_geneLevel	ENSG00000126001	C	2.82743e-08	-5.55166	4.02068e-05	T	+	20	33976823	CEP250	0
20:33977349:A:G	BIOSQTL	BIOS_eQTL_geneLevel	ENSG00000126001	G	2.82743e-08	-5.55166	4.02068e-05	A	+	20	33977349	CEP250	0
20:33983485:A:G	BIOSQTL	BIOS_eQTL_geneLevel	ENSG00000126001	A	2.82743e-08	-5.55166	4.02068e-05	G	+	20	33983485	CEP250	0
20:33984976:C:T	BIOSQTL	BIOS_eQTL_geneLevel	ENSG00000126001	T	2.82743e-08	-5.55166	4.02068e-05	C	+	20	33984976	CEP250	0
20:33985057:A:G	BIOSQTL	BIOS_eQTL_geneLevel	ENSG00000126001	A	2.82743e-08	-5.55166	4.02068e-05	G	+	20	33985057	CEP250	0
20:33985568:C:T	BIOSQTL	BIOS_eQTL_geneLevel	ENSG00000126001	C	2.82743e-08	-5.55166	4.02068e-05	T	+	20	33985568	CEP250	0
20:33986271:C:T	BIOSQTL	BIOS_eQTL_geneLevel	ENSG00000126001	T	2.82743e-08	-5.55166	4.02068e-05	C	+	20	33986271	CEP250	0
20:33987298:C:T	BIOSQTL	BIOS_eQTL_geneLevel	ENSG00000126001	T	2.82743e-08	-5.55166	4.02068e-05	C	+	20	33987298	CEP250	0
20:33987576:A:G	BIOSQTL	BIOS_eQTL_geneLevel	ENSG00000126001	G	2.82743e-08	-5.55166	4.02068e-05	A	+	20	33987576	CEP250	0
20:33987818:A:T	BIOSQTL	BIOS_eQTL_geneLevel	ENSG00000126001	T	2.82743e-08	-5.55166	4.02068e-05	A	+	20	33987818	CEP250	0
20:33992761:A:T	BIOSQTL	BIOS_eQTL_geneLevel	ENSG00000126001	T	2.82743e-08	-5.55166	4.02068e-05	A	+	20	33992761	CEP250	0
20:33994265:G:T	BIOSQTL	BIOS_eQTL_geneLevel	ENSG00000126001	G	2.82743e-08	-5.55166	4.02068e-05	T	+	20	33994265	CEP250	0
20:33995780:A:G	BIOSQTL	BIOS_eQTL_geneLevel	ENSG00000126001	A	2.82743e-08	-5.55166	4.02068e-05	G	+	20	33995780	CEP250	0
20:33995945:A:T	BIOSQTL	BIOS_eQTL_geneLevel	ENSG00000126001	T	2.82743e-08	-5.55166	4.02068e-05	A	+	20	33995945	CEP250	0
20:33995972:C:T	BIOSQTL	BIOS_eQTL_geneLevel	ENSG00000126001	C	2.82743e-08	-5.55166	4.02068e-05	T	+	20	33995972	CEP250	0
20:33996433:C:T	BIOSQTL	BIOS_eQTL_geneLevel	ENSG00000126001	T	2.82743e-08	-5.55166	4.02068e-05	C	+	20	33996433	CEP250	0
20:33997291:A:T	BIOSQTL	BIOS_eQTL_geneLevel	ENSG00000126001	T	2.82743e-08	-5.55166	4.02068e-05	A	+	20	33997291	CEP250	0
20:33997734:A:G	BIOSQTL	BIOS_eQTL_geneLevel	ENSG00000126001	G	2.82743e-08	-5.55166	4.02068e-05	A	+	20	33997734	CEP250	0
20:33999267:A:G	BIOSQTL	BIOS_eQTL_geneLevel	ENSG00000126001	A	2.82743e-08	-5.55166	4.02068e-05	G	+	20	33999267	CEP250	0
20:34001250:A:G	BIOSQTL	BIOS_eQTL_geneLevel	ENSG00000126001	G	2.82743e-08	-5.55166	4.02068e-05	A	+	20	34001250	CEP250	0
20:33910406:A:G	eQTLcatalogue	CEDAR_T-cell_CD8	ENSG00000214078	G	2.83128e-08	-0.121467	0.000141564	G	-	20	33910406	CPNE1	0
20:34080675:C:T	GTEx/v6	Brain_Anterior_cingulate_cortex_BA24	ENSG00000126001	C	2.83158e-08	-6.56939	0.00300328	T	+	20	34080675	CEP250	0
20:34004767:C:T	GTEx/v7	Skin_Sun_Exposed_Lower_leg	ENSG00000125998	T	2.83407e-08	0.154611	2.61145e-25	T	+	20	34004767	FAM83C	0
20:33914701:C:T	GTEx/v6	Muscle_Skeletal	ENSG00000126001	C	2.83699e-08	-5.69265	0.00030405	T	+	20	33914701	CEP250	0
20:34108102:T:TA	GTEx/v6	Artery_Aorta	ENSG00000214078	TA	2.83783e-08	-5.83934	0.000407663	T	+	20	34108102	CPNE1	0
20:33914701:C:T	eQTLcatalogue	CEDAR_T-cell_CD8	ENSG00000214078	T	2.84102e-08	-0.121549	0.000142051	T	-	20	33914701	CPNE1	0
20:33910941:C:T	eQTLcatalogue	CEDAR_T-cell_CD8	ENSG00000214078	C	2.84128e-08	-0.121865	0.000142064	C	-	20	33910941	CPNE1	0
20:33937795:C:CAACA	eQTLcatalogue	CEDAR_T-cell_CD8	ENSG00000214078	C	2.84318e-08	0.124703	0.000142159	CAACA	-	20	33937795	CPNE1	0
20:34181553:A:G	GTEx/v8	Testis	ENSG00000126001	A	2.84405e-08	-0.226495	1.14028e-15	A	-	20	34181553	CEP250	0
20:34023962:A:G	GTEx/v6	Esophagus_Mucosa	ENSG00000101019	A	2.84552e-08	-5.77453	0.000312239	G	+	20	34023962	UQCC1	1
20:34156012:A:C	GTEx/v8	Brain_Putamen_basal_ganglia	ENSG00000214078	C	2.84782e-08	-0.457425	4.39178e-23	A	+	20	34156012	CPNE1	0
20:33986549:C:T	BIOSQTL	BIOS_eQTL_geneLevel	ENSG00000126001	C	2.85017e-08	-5.55038	4.01952e-05	T	+	20	33986549	CEP250	0
20:34011048:A:G	GTEx/v7	Lung	ENSG00000101019	A	2.85383e-08	0.219859	2.65094e-09	A	+	20	34011048	UQCC1	0
20:34069370:A:G	GTEx/v6	Artery_Aorta	ENSG00000214078	G	2.85865e-08	-5.83787	0.000407663	A	+	20	34069370	CPNE1	0
20:34068695:A:G	GTEx/v6	Adipose_Visceral_Omentum	ENSG00000214078	A	2.86011e-08	-5.86222	0.000688039	G	+	20	34068695	CPNE1	0
19:10764867:C:G	eQTLGen	eQTLGen_cis_eQTLs	ENSG00000127616	C	2.8632e-08	-5.5496	0.000127267	C	-	19	10764867	SMARCA4	0
20:34075998:C:T	GTEx/v6	Adipose_Visceral_Omentum	ENSG00000214078	C	2.8641e-08	-5.86193	0.000688039	T	+	20	34075998	CPNE1	1
20:34082050:C:CT	GTEx/v6	Adipose_Visceral_Omentum	ENSG00000214078	CT	2.8641e-08	-5.86193	0.000688039	C	+	20	34082050	CPNE1	0
20:34054409:C:T	eQTLcatalogue	Fairfax_2014_LPS24	ENSG00000101019	C	2.86771e-08	-0.0921479	0.000143385	C	-	20	34054409	UQCC1	0
20:34096385:A:G	GTEx/v6	Adipose_Visceral_Omentum	ENSG00000214078	A	2.8681e-08	-5.86165	0.000688039	G	+	20	34096385	CPNE1	0
20:33977349:A:G	GTEx/v8	Artery_Tibial	ENSG00000101019	A	2.86978e-08	0.145243	1.29489e-05	A	+	20	33977349	UQCC1	0
20:33985568:C:T	GTEx/v8	Artery_Tibial	ENSG00000101019	T	2.86978e-08	0.145243	1.29489e-05	T	+	20	33985568	UQCC1	0
20:33994265:G:T	GTEx/v8	Artery_Tibial	ENSG00000101019	T	2.86978e-08	0.145243	1.29489e-05	T	+	20	33994265	UQCC1	0
20:33996433:C:T	GTEx/v8	Artery_Tibial	ENSG00000101019	C	2.86978e-08	0.145243	1.29489e-05	C	+	20	33996433	UQCC1	0
20:33997291:A:T	GTEx/v8	Artery_Tibial	ENSG00000101019	A	2.86978e-08	0.145243	1.29489e-05	A	+	20	33997291	UQCC1	0
20:33997734:A:G	GTEx/v8	Artery_Tibial	ENSG00000101019	A	2.86978e-08	0.145243	1.29489e-05	A	+	20	33997734	UQCC1	0
20:33999267:A:G	GTEx/v8	Artery_Tibial	ENSG00000101019	G	2.86978e-08	0.145243	1.29489e-05	G	+	20	33999267	UQCC1	0
20:34001058:C:T	GTEx/v8	Artery_Tibial	ENSG00000101019	T	2.86978e-08	0.145243	1.29489e-05	T	+	20	34001058	UQCC1	0
20:34001541:C:G	GTEx/v8	Artery_Tibial	ENSG00000101019	C	2.86978e-08	0.145243	1.29489e-05	C	+	20	34001541	UQCC1	0
20:34001915:C:T	GTEx/v8	Artery_Tibial	ENSG00000101019	T	2.86978e-08	0.145243	1.29489e-05	T	+	20	34001915	UQCC1	0
20:34002272:C:CAT	GTEx/v8	Artery_Tibial	ENSG00000101019	C	2.86978e-08	0.145243	1.29489e-05	C	+	20	34002272	UQCC1	0
20:33925843:A:C	GTEx/v8	Heart_Left_Ventricle	ENSG00000101019	A	2.86998e-08	-0.128172	1.52006e-06	C	+	20	33925843	UQCC1	1
20:34059536:A:G	GTEx/v6	Artery_Aorta	ENSG00000214078	G	2.87004e-08	-5.83706	0.000407663	A	+	20	34059536	CPNE1	0
20:34101153:A:G	GTEx/v6	Adipose_Visceral_Omentum	ENSG00000214078	A	2.8721e-08	-5.86136	0.000688039	G	+	20	34101153	CPNE1	0
20:34063034:C:T	GTEx/v6	Artery_Aorta	ENSG00000214078	T	2.87913e-08	-5.83642	0.000407663	C	+	20	34063034	CPNE1	0
20:34068382:C:G	GTEx/v6	Artery_Aorta	ENSG00000214078	G	2.87913e-08	-5.83642	0.000407663	C	+	20	34068382	CPNE1	0
20:34077403:C:T	GTEx/v6	Artery_Aorta	ENSG00000214078	C	2.87913e-08	-5.83642	0.000407663	T	+	20	34077403	CPNE1	0
20:34093153:A:G	GTEx/v6	Artery_Aorta	ENSG00000214078	A	2.87913e-08	-5.83642	0.000407663	G	+	20	34093153	CPNE1	0
20:34093757:C:T	GTEx/v6	Artery_Aorta	ENSG00000214078	T	2.87913e-08	-5.83642	0.000407663	C	+	20	34093757	CPNE1	0
20:34096581:C:T	GTEx/v6	Artery_Aorta	ENSG00000214078	C	2.87913e-08	-5.83642	0.000407663	T	+	20	34096581	CPNE1	0
20:34101631:A:C	GTEx/v6	Artery_Aorta	ENSG00000214078	A	2.87913e-08	-5.83642	0.000407663	C	+	20	34101631	CPNE1	0
20:34102189:C:T	GTEx/v6	Artery_Aorta	ENSG00000214078	C	2.87913e-08	-5.83642	0.000407663	T	+	20	34102189	CPNE1	0
20:34039394:G:T	eQTLGen	eQTLGen_cis_eQTLs	ENSG00000244462	T	2.8797e-08	5.5486	0.000127243	G	-	20	34039394	RBM12	0
20:34025756:A:G	GTEx/v8	Skin_Sun_Exposed_Lower_leg	ENSG00000214078	A	2.88023e-08	0.244605	1.13598e-147	A	+	20	34025756	CPNE1	1
20:34006970:C:T	GTEx/v6	Muscle_Skeletal	ENSG00000126001	C	2.88532e-08	5.68948	0.00030405	C	+	20	34006970	CEP250	0
20:34163526:A:G	GTEx/v7	Colon_Sigmoid	ENSG00000214078	A	2.88576e-08	0.536666	7.75548e-33	A	+	20	34163526	CPNE1	0
20:34077848:A:G	eQTLcatalogue	Fairfax_2014_LPS24	ENSG00000101019	G	2.88838e-08	-0.0922419	0.000144419	G	-	20	34077848	UQCC1	0
20:33974163:A:T	GTEx/v7	Esophagus_Muscularis	ENSG00000125965	A	2.88925e-08	-0.363083	4.15452e-06	A	-	20	33974163	GDF5	0
20:34079494:C:T	eQTLcatalogue	Fairfax_2014_LPS24	ENSG00000101019	T	2.89084e-08	-0.0922986	0.000144542	T	-	20	34079494	UQCC1	0
20:34154741:C:T	eQTLcatalogue	Fairfax_2014_naive	ENSG00000131051	C	2.89377e-08	0.13672	0.000144689	C	+	20	34154741	RBM39	0
20:34065125:A:G	PsychENCODE	PsychENCODE_eQTLs	ENSG00000125991	G	2.89377e-08	0.0656558	5.0208e-06	A	-	20	34065125	ERGIC3	0
20:34194054:C:T	GTEx/v7	Artery_Aorta	ENSG00000171222	C	2.89553e-08	0.23196	1.59548e-09	T	-	20	34194054	SCAND1	1
20:33910406:A:G	PsychENCODE	PsychENCODE_eQTLs	ENSG00000125965	A	2.89634e-08	0.128348	5.02497e-06	G	-	20	33910406	GDF5	0
20:33939973:C:G	GTEx/v8	Nerve_Tibial	ENSG00000214078	C	2.89721e-08	0.278351	6.76283e-143	C	+	20	33939973	CPNE1	0
20:33943281:C:T	GTEx/v8	Nerve_Tibial	ENSG00000214078	T	2.89721e-08	0.278351	6.76283e-143	T	+	20	33943281	CPNE1	0
20:33958127:C:G	GTEx/v8	Nerve_Tibial	ENSG00000214078	G	2.89721e-08	0.278351	6.76283e-143	G	+	20	33958127	CPNE1	0
20:34022387:A:C	GTEx/v7	Cells_Transformed_fibroblasts	ENSG00000125991	C	2.89738e-08	-0.15861	2.16907e-18	A	+	20	34022387	ERGIC3	1
20:34076780:A:G	eQTLcatalogue	Fairfax_2014_LPS24	ENSG00000101019	A	2.89794e-08	-0.0922017	0.000144897	A	-	20	34076780	UQCC1	0
20:33939973:C:G	GTEx/v8	Stomach	ENSG00000101019	C	2.90004e-08	0.200969	1.38489e-10	C	+	20	33939973	UQCC1	0
20:33943281:C:T	GTEx/v8	Stomach	ENSG00000101019	T	2.90004e-08	0.200969	1.38489e-10	T	+	20	33943281	UQCC1	0
20:33958127:C:G	GTEx/v8	Stomach	ENSG00000101019	G	2.90004e-08	0.200969	1.38489e-10	G	+	20	33958127	UQCC1	0
20:34055453:A:AG	eQTLcatalogue	Fairfax_2014_LPS24	ENSG00000101019	AG	2.90058e-08	-0.0921025	0.000145029	AG	-	20	34055453	UQCC1	0
20:34065195:A:G	PsychENCODE	PsychENCODE_eQTLs	ENSG00000125991	G	2.90087e-08	0.0656504	5.03235e-06	A	-	20	34065195	ERGIC3	0
20:33981306:A:AACAC	eQTLcatalogue	CEDAR_monocyte_CD14	ENSG00000214078	AACAC	2.90139e-08	0.0949036	0.00014507	A	-	20	33981306	CPNE1	0
20:34077403:C:T	eQTLcatalogue	Fairfax_2014_LPS24	ENSG00000101019	T	2.90139e-08	-0.0922069	0.00014507	T	-	20	34077403	UQCC1	0
20:34075015:C:T	eQTLcatalogue	Fairfax_2014_LPS24	ENSG00000101019	C	2.90204e-08	-0.0921729	0.000145102	C	-	20	34075015	UQCC1	0
20:34075687:G:T	eQTLcatalogue	Fairfax_2014_LPS24	ENSG00000101019	T	2.90352e-08	-0.0921687	0.000145176	T	-	20	34075687	UQCC1	0
20:34023962:A:G	GTEx/v8	Thyroid	ENSG00000214078	G	2.90673e-08	0.256839	3.56907e-118	G	+	20	34023962	CPNE1	1
20:34003740:C:T	PsychENCODE	PsychENCODE_eQTLs	ENSG00000101019	C	2.90727e-08	-0.126009	5.04272e-06	T	+	20	34003740	UQCC1	0
20:34055706:C:T	eQTLcatalogue	Fairfax_2014_LPS24	ENSG00000101019	T	2.90804e-08	-0.0920921	0.000145402	T	-	20	34055706	UQCC1	0
20:34023219:C:T	eQTLcatalogue	Quach_2016_ge_monocyte_Pam3CSK4	ENSG00000101019	C	2.91074e-08	-0.110112	0.000145537	C	-	20	34023219	UQCC1	0
20:34075998:C:T	GTEx/v8	Skin_Sun_Exposed_Lower_leg	ENSG00000101019	C	2.9109e-08	-0.216002	8.19952e-34	T	+	20	34075998	UQCC1	1
20:34087309:C:G	GTEx/v8	Skin_Sun_Exposed_Lower_leg	ENSG00000101019	G	2.9109e-08	-0.216002	8.19952e-34	C	+	20	34087309	UQCC1	0
20:34033548:C:T	GTEx/v8	Skin_Sun_Exposed_Lower_leg	ENSG00000126001	T	2.91303e-08	0.174447	1.9289e-07	C	-	20	34033548	CEP250	0
6:33176958:C:T	GTEx/v8	Breast_Mammary_Tissue	ENSG00000204228	T	2.91401e-08	-0.167487	2.69086e-10	C	+	6	33176958	HSD17B8	0
20:34156012:A:C	BIOSQTL	BIOS_eQTL_geneLevel	ENSG00000125991	C	2.91611e-08	-5.54634	4.01814e-05	A	+	20	34156012	ERGIC3	0
20:34180535:A:G	eQTLcatalogue	Fairfax_2012_B-cell_CD19	ENSG00000131051	G	2.91787e-08	-0.139606	0.000145894	A	+	20	34180535	RBM39	0
20:33985568:C:T	GTEx/v7	Stomach	ENSG00000101019	T	2.91952e-08	0.264464	1.28925e-05	T	+	20	33985568	UQCC1	0
20:34014192:A:G	GTEx/v7	Esophagus_Muscularis	ENSG00000125965	A	2.92193e-08	0.367836	4.15452e-06	G	-	20	34014192	GDF5	0
20:34030606:A:G	GTEx/v8	Lung	ENSG00000101019	A	2.92197e-08	-0.204104	3.24657e-16	G	+	20	34030606	UQCC1	0
20:34074831:A:G	GTEx/v6	Brain_Anterior_cingulate_cortex_BA24	ENSG00000126001	G	2.92287e-08	-6.56058	0.00300328	A	+	20	34074831	CEP250	0
20:34075688:C:T	eQTLcatalogue	Fairfax_2014_LPS24	ENSG00000101019	T	2.92314e-08	-0.0922067	0.000146157	T	-	20	34075688	UQCC1	0
20:34056952:C:T	eQTLcatalogue	Fairfax_2014_LPS24	ENSG00000101019	T	2.92788e-08	-0.0920626	0.000146394	T	-	20	34056952	UQCC1	0
20:34070056:T:TTTTG	eQTLcatalogue	Fairfax_2014_LPS24	ENSG00000101019	TTTTG	2.92866e-08	-0.092127	0.000146433	TTTTG	-	20	34070056	UQCC1	0
20:34109718:A:G	GTEx/v6	Thyroid	ENSG00000214078	G	2.92904e-08	-5.7377	0.000224494	A	+	20	34109718	CPNE1	0
20:34006315:C:T	eQTLcatalogue	CEDAR_monocyte_CD14	ENSG00000101019	C	2.93119e-08	-0.0772175	0.000146559	C	-	20	34006315	UQCC1	0
20:33942199:C:CT	eQTLcatalogue	HipSci_ge_iPSC	ENSG00000101019	CT	2.93337e-08	0.0821203	0.000146669	C	-	20	33942199	UQCC1	0
20:34005214:C:T	GTEx/v7	Adipose_Visceral_Omentum	ENSG00000101019	T	2.93446e-08	0.209796	6.23112e-06	T	+	20	34005214	UQCC1	0
20:33913681:A:C	eQTLcatalogue	CEDAR_monocyte_CD14	ENSG00000214078	A	2.93839e-08	-0.0940641	0.00014692	A	-	20	33913681	CPNE1	0
20:34062642:C:T	GTEx/v8	Skin_Sun_Exposed_Lower_leg	ENSG00000126001	C	2.93977e-08	-0.178217	1.9289e-07	C	-	20	34062642	CEP250	0
20:33939973:C:G	eQTLcatalogue	CEDAR_T-cell_CD4	ENSG00000214078	G	2.94156e-08	0.111841	0.000147078	C	-	20	33939973	CPNE1	0
20:34135629:A:G	GTEx/v7	Nerve_Tibial	ENSG00000126001	A	2.94171e-08	-0.233956	2.06127e-11	G	+	20	34135629	CEP250	0
20:34011048:A:G	GTEx/v8	Esophagus_Muscularis	ENSG00000125965	G	2.94189e-08	0.305293	6.20571e-07	A	-	20	34011048	GDF5	0
20:34154741:C:T	eQTLcatalogue	Fairfax_2014_LPS24	ENSG00000171222	C	2.94192e-08	0.11044	0.000147096	C	+	20	34154741	SCAND1	0
20:33890061:A:G	GTEx/v7	Esophagus_Gastroesophageal_Junction	ENSG00000125965	A	2.94284e-08	0.393891	3.61368e-05	G	-	20	33890061	GDF5	0
20:34054729:C:T	GTEx/v6	Artery_Aorta	ENSG00000214078	C	2.9429e-08	-5.83199	0.000407663	T	+	20	34054729	CPNE1	0
20:34054729:C:T	eQTLcatalogue	Fairfax_2014_LPS24	ENSG00000101019	T	2.94416e-08	-0.0921671	0.000147208	T	-	20	34054729	UQCC1	0
20:33986566:C:G	eQTLcatalogue	CEDAR_ileum	ENSG00000101019	G	2.94604e-08	0.115013	0.000147302	C	-	20	33986566	UQCC1	0
20:33894091:A:G	eQTLcatalogue	Quach_2016_ge_monocyte_LPS	ENSG00000101019	A	2.94679e-08	-0.101172	0.00014734	A	-	20	33894091	UQCC1	0
20:33974051:C:T	GTEx/v7	Esophagus_Gastroesophageal_Junction	ENSG00000125965	C	2.9482e-08	-0.40495	3.61368e-05	C	-	20	33974051	GDF5	0
20:33971914:C:T	GTEx/v7	Esophagus_Muscularis	ENSG00000125965	T	2.9487e-08	-0.363304	4.15452e-06	T	-	20	33971914	GDF5	0
6:33173842:A:G	GTEx/v8	Nerve_Tibial	ENSG00000204228	A	2.95206e-08	-0.164598	5.85404e-12	G	+	6	33173842	HSD17B8	0
20:34054409:C:T	GTEx/v6	Thyroid	ENSG00000214078	T	2.95278e-08	-5.73615	0.000224494	C	+	20	34054409	CPNE1	0
20:34004767:C:T	GTEx/v8	Pancreas	ENSG00000101019	T	2.95351e-08	0.236004	4.03193e-06	T	+	20	34004767	UQCC1	0
20:33936338:A:G	GTEx/v8	Artery_Tibial	ENSG00000101019	A	2.95395e-08	0.145629	1.29489e-05	A	+	20	33936338	UQCC1	0
20:33977349:A:G	GTEx/v7	Lung	ENSG00000125965	A	2.95486e-08	0.259819	7.71926e-05	A	+	20	33977349	GDF5	0
20:33973378:A:G	BIOSQTL	BIOS_eQTL_geneLevel	ENSG00000126001	G	2.95977e-08	-5.54371	4.59005e-05	A	+	20	33973378	CEP250	0
20:33907161:C:T	GTEx/v6	Lung	ENSG00000125965	C	2.95994e-08	-5.73568	0.00038378	T	+	20	33907161	GDF5	1
20:33910896:C:T	eQTLcatalogue	CEDAR_monocyte_CD14	ENSG00000214078	T	2.96005e-08	-0.0939795	0.000148002	T	-	20	33910896	CPNE1	0
20:34006970:C:T	GTEx/v6	Whole_Blood	ENSG00000101019	C	2.96091e-08	5.69581	0.000333874	C	+	20	34006970	UQCC1	0
20:33910871:C:T	eQTLcatalogue	CEDAR_monocyte_CD14	ENSG00000214078	T	2.96121e-08	-0.0939786	0.00014806	T	-	20	33910871	CPNE1	0
20:33905326:C:T	eQTLcatalogue	CEDAR_monocyte_CD14	ENSG00000214078	C	2.96157e-08	-0.0940231	0.000148078	C	-	20	33905326	CPNE1	0
20:33947730:C:T	GTEx/v6	Muscle_Skeletal	ENSG00000126001	C	2.96386e-08	5.68442	0.00030405	C	+	20	33947730	CEP250	0
20:34182517:G:T	eQTLcatalogue	Nedelec_2016_ge_macrophage_naive	ENSG00000214078	T	2.96409e-08	-0.24094	0.000148205	T	-	20	34182517	CPNE1	0
20:33909245:A:G	eQTLcatalogue	CEDAR_monocyte_CD14	ENSG00000214078	G	2.96525e-08	-0.0939732	0.000148263	G	-	20	33909245	CPNE1	0
20:33909752:C:T	eQTLcatalogue	CEDAR_monocyte_CD14	ENSG00000214078	T	2.96651e-08	-0.0939719	0.000148325	T	-	20	33909752	CPNE1	0
20:33914701:C:T	eQTLcatalogue	CEDAR_monocyte_CD14	ENSG00000214078	T	2.96714e-08	-0.0940417	0.000148357	T	-	20	33914701	CPNE1	0
20:33937704:A:G	GTEx/v7	Whole_Blood	ENSG00000101019	A	2.96777e-08	0.201341	1.50719e-05	A	+	20	33937704	UQCC1	0
20:33942685:A:G	GTEx/v7	Whole_Blood	ENSG00000101019	A	2.96777e-08	0.201341	1.50719e-05	A	+	20	33942685	UQCC1	1
20:33947730:C:T	GTEx/v7	Whole_Blood	ENSG00000101019	C	2.96777e-08	0.201341	1.50719e-05	C	+	20	33947730	UQCC1	0
20:33972053:C:T	GTEx/v7	Whole_Blood	ENSG00000101019	T	2.96777e-08	0.201341	1.50719e-05	T	+	20	33972053	UQCC1	0
20:33976823:C:T	GTEx/v7	Whole_Blood	ENSG00000101019	T	2.96777e-08	0.201341	1.50719e-05	T	+	20	33976823	UQCC1	0
20:33909752:C:T	GTEx/v7	Lung	ENSG00000101019	C	2.96822e-08	-0.213093	2.65094e-09	T	+	20	33909752	UQCC1	0
20:34069370:A:G	eQTLcatalogue	Fairfax_2014_LPS24	ENSG00000101019	A	2.96869e-08	-0.0920594	0.000148435	A	-	20	34069370	UQCC1	0
20:33882720:A:G	GTEx/v8	Adipose_Visceral_Omentum	ENSG00000101460	G	2.96885e-08	0.155123	1.06373e-34	A	-	20	33882720	MAP1LC3A	0
20:34054729:C:T	GTEx/v6	Pancreas	ENSG00000214078	C	2.97067e-08	-5.96084	0.00061307	T	+	20	34054729	CPNE1	0
20:33910406:A:G	eQTLcatalogue	CEDAR_monocyte_CD14	ENSG00000214078	G	2.97271e-08	-0.0939671	0.000148635	G	-	20	33910406	CPNE1	0
20:34194243:A:G	EyeGEx	EyeGEx	ENSG00000125991	G	2.97368e-08	0.47897	7.33441e-06	A	-	20	34194243	ERGIC3	0
20:34059337:C:T	eQTLcatalogue	Fairfax_2014_LPS24	ENSG00000101019	T	2.97384e-08	-0.0919994	0.000148692	T	-	20	34059337	UQCC1	0
20:34065195:A:G	eQTLcatalogue	Fairfax_2014_LPS24	ENSG00000101019	A	2.97586e-08	-0.0920335	0.000148793	A	-	20	34065195	UQCC1	0
20:34055706:C:T	eQTLcatalogue	Lepik_2017_ge_blood	ENSG00000101019	T	2.97589e-08	-0.0576358	0.000148795	T	-	20	34055706	UQCC1	0
20:33990383:A:AAAAC	eQTLcatalogue	CEDAR_T-cell_CD4	ENSG00000214078	AAAAC	2.9759e-08	0.115054	0.000148795	A	-	20	33990383	CPNE1	0
20:34068382:C:G	eQTLcatalogue	Fairfax_2014_LPS24	ENSG00000101019	C	2.97659e-08	-0.0920484	0.00014883	C	-	20	34068382	UQCC1	0
20:33847253:C:T	GTEx/v8	Nerve_Tibial	ENSG00000088298	T	2.9766e-08	-0.146455	7.6689e-27	C	+	20	33847253	EDEM2	0
20:34005240:C:T	GTEx/v7	Muscle_Skeletal	ENSG00000126001	C	2.97661e-08	0.224091	4.55309e-18	C	+	20	34005240	CEP250	0
20:33990383:A:AAAAC	eQTLcatalogue	Fairfax_2014_LPS24	ENSG00000242372	AAAAC	2.97674e-08	-0.0802533	0.000148837	A	+	20	33990383	EIF6	0
20:34065125:A:G	eQTLcatalogue	Fairfax_2014_LPS24	ENSG00000101019	A	2.97724e-08	-0.0920307	0.000148862	A	-	20	34065125	UQCC1	0
20:33887983:A:G	eQTLcatalogue	CEDAR_T-cell_CD4	ENSG00000101019	G	2.97937e-08	-0.0622213	0.000148968	G	-	20	33887983	UQCC1	0
20:33882720:A:G	GTEx/v8	Whole_Blood	ENSG00000101019	G	2.97977e-08	-0.139839	2.39643e-16	A	+	20	33882720	UQCC1	0
20:34008162:C:T	eQTLcatalogue	CEDAR_monocyte_CD14	ENSG00000214078	T	2.98e-08	-0.0947406	0.000149	T	-	20	34008162	CPNE1	0
20:34073176:C:G	eQTLcatalogue	Fairfax_2014_LPS24	ENSG00000101019	C	2.9807e-08	-0.0921385	0.000149035	C	-	20	34073176	UQCC1	0
20:34060286:C:T	eQTLcatalogue	Fairfax_2014_LPS24	ENSG00000101019	T	2.98233e-08	-0.0919858	0.000149117	T	-	20	34060286	UQCC1	0
20:34066645:C:T	eQTLcatalogue	Fairfax_2014_LPS24	ENSG00000101019	T	2.98279e-08	-0.0920365	0.00014914	T	-	20	34066645	UQCC1	1
20:34093757:C:T	eQTLcatalogue	Fairfax_2014_LPS24	ENSG00000101019	C	2.98286e-08	-0.0922669	0.000149143	C	-	20	34093757	UQCC1	0
20:34063095:C:T	eQTLcatalogue	Fairfax_2014_LPS24	ENSG00000101019	C	2.98501e-08	-0.0919826	0.000149251	C	-	20	34063095	UQCC1	0
20:33926268:A:T	GTEx/v7	Adipose_Subcutaneous	ENSG00000214078	T	2.9852e-08	-0.3482	3.20007e-86	A	+	20	33926268	CPNE1	0
20:33998486:C:T	PsychENCODE	PsychENCODE_eQTLs	ENSG00000101019	T	2.98637e-08	-0.125858	5.17145e-06	C	+	20	33998486	UQCC1	0
20:34063034:C:T	eQTLcatalogue	Fairfax_2014_LPS24	ENSG00000101019	C	2.98688e-08	-0.0919805	0.000149344	C	-	20	34063034	UQCC1	0
20:34093153:A:G	eQTLcatalogue	Fairfax_2014_LPS24	ENSG00000101019	G	2.98909e-08	-0.0922017	0.000149454	G	-	20	34093153	UQCC1	0
20:33970462:A:G	GTEx/v8	Lung	ENSG00000214078	G	2.9907e-08	0.23435	5.06835e-120	G	+	20	33970462	CPNE1	0
20:34059536:A:G	eQTLcatalogue	Fairfax_2014_LPS24	ENSG00000101019	A	2.99467e-08	-0.0919968	0.000149733	A	-	20	34059536	UQCC1	0
20:34016207:A:G	GTEx/v8	Brain_Putamen_basal_ganglia	ENSG00000125965	A	2.99476e-08	0.433518	1.00105e-06	G	-	20	34016207	GDF5	0
20:34016249:A:G	GTEx/v8	Brain_Putamen_basal_ganglia	ENSG00000125965	A	2.99476e-08	0.433518	1.00105e-06	G	-	20	34016249	GDF5	0
20:34075998:C:T	eQTLcatalogue	CEDAR_rectum	ENSG00000214078	T	2.99667e-08	-0.151487	0.000149833	T	-	20	34075998	CPNE1	1
15:58334345:A:G	eQTLGen	eQTLGen_cis_eQTLs	ENSG00000103569	A	2.9972e-08	5.5416	0.000133562	G	-	15	58334345	AQP9	0
6:44702679:T:TG	eQTLcatalogue	GEUVADIS_ge_LCL	ENSG00000196284	TG	2.99904e-08	0.337808	0.000149952	TG	+	6	44702679	SUPT3H	0
20:34013252:A:G	GTEx/v7	Lung	ENSG00000101019	A	2.99946e-08	-0.227083	2.65094e-09	G	+	20	34013252	UQCC1	0
20:34019579:C:T	GTEx/v8	Muscle_Skeletal	ENSG00000214078	C	2.99984e-08	0.188539	4.5436e-91	C	+	20	34019579	CPNE1	0
20:34063865:A:G	GTEx/v8	Skin_Sun_Exposed_Lower_leg	ENSG00000126001	A	3.0002e-08	-0.177346	1.9289e-07	A	-	20	34063865	CEP250	0
20:34073379:A:G	GTEx/v8	Skin_Sun_Exposed_Lower_leg	ENSG00000126001	G	3.0002e-08	-0.177346	1.9289e-07	G	-	20	34073379	CEP250	0
20:33939973:C:G	PsychENCODE	PsychENCODE_eQTLs	ENSG00000101019	C	3.00042e-08	0.125905	5.1942e-06	C	+	20	33939973	UQCC1	0
20:34165609:C:T	GTEx/v7	Cells_Transformed_fibroblasts	ENSG00000125991	T	3.00104e-08	0.177196	2.16907e-18	T	+	20	34165609	ERGIC3	0
19:10758319:C:T	eQTLcatalogue	Lepik_2017_ge_blood	ENSG00000129353	C	3.00131e-08	0.0568112	0.000150065	C	+	19	10758319	SLC44A2	0
20:33912371:C:T	GTEx/v8	Lung	ENSG00000125965	C	3.0023e-08	-0.217566	9.11506e-08	T	+	20	33912371	GDF5	0
20:34153850:C:T	GTEx/v7	Esophagus_Gastroesophageal_Junction	ENSG00000214078	T	3.00271e-08	-0.475809	3.86793e-39	C	+	20	34153850	CPNE1	0
20:33987576:A:G	GTEx/v7	Adipose_Subcutaneous	ENSG00000214078	A	3.00522e-08	0.349336	3.20007e-86	A	+	20	33987576	CPNE1	0
6:33178010:G:T	GTEx/v8	Nerve_Tibial	ENSG00000204228	T	3.00634e-08	-0.164075	5.85404e-12	G	+	6	33178010	HSD17B8	0
20:34066312:C:T	eQTLcatalogue	Fairfax_2014_LPS24	ENSG00000101019	T	3.01063e-08	-0.0920215	0.000150532	T	-	20	34066312	UQCC1	0
20:34011048:A:G	eQTLGen	eQTLGen_cis_eQTLs	ENSG00000131051	G	3.0109e-08	5.5409	0.000133554	A	-	20	34011048	RBM39	0
20:33799280:G:T	GTEx/v6	Cells_Transformed_fibroblasts	ENSG00000101019	G	3.0141e-08	-5.73732	0.00020866	T	+	20	33799280	UQCC1	0
6:33191784:C:T	GTEx/v7	Esophagus_Mucosa	ENSG00000204228	C	3.01433e-08	-0.175232	4.37173e-11	T	+	6	33191784	HSD17B8	0
20:34033548:C:T	GTEx/v6	Nerve_Tibial	ENSG00000214078	T	3.01634e-08	-5.75236	0.000222679	C	+	20	34033548	CPNE1	0
20:34165609:C:T	eQTLcatalogue	Fairfax_2014_naive	ENSG00000101019	C	3.02137e-08	0.0771288	0.000151069	T	-	20	34165609	UQCC1	0
20:33995780:A:G	eQTLcatalogue	CEDAR_T-cell_CD8	ENSG00000214078	A	3.02647e-08	0.123427	0.000151324	G	-	20	33995780	CPNE1	0
6:33174783:A:G	GTEx/v7	Testis	ENSG00000204228	G	3.02777e-08	-0.295601	1.40038e-05	A	+	6	33174783	HSD17B8	0
20:33925843:A:C	GTEx/v7	Stomach	ENSG00000101019	A	3.03052e-08	-0.26428	1.28925e-05	C	+	20	33925843	UQCC1	1
20:33923001:G:T	GTEx/v6	Muscle_Skeletal	ENSG00000126001	G	3.03344e-08	-5.68005	0.00030405	T	+	20	33923001	CEP250	0
20:34066645:C:T	PsychENCODE	PsychENCODE_eQTLs	ENSG00000125991	C	3.03581e-08	0.0655537	5.25167e-06	T	-	20	34066645	ERGIC3	1
20:33915814:G:GA	eQTLcatalogue	CEDAR_T-cell_CD8	ENSG00000214078	G	3.03592e-08	-0.208665	0.000151796	G	-	20	33915814	CPNE1	0
20:34004767:C:T	GTEx/v8	Artery_Tibial	ENSG00000101019	T	3.03691e-08	0.144939	1.29489e-05	T	+	20	34004767	UQCC1	0
20:34112192:C:G	GTEx/v8	Brain_Caudate_basal_ganglia	ENSG00000214078	C	3.04149e-08	-0.399505	1.35993e-30	G	+	20	34112192	CPNE1	0
20:33923001:G:T	eQTLcatalogue	CEDAR_monocyte_CD14	ENSG00000214078	T	3.0443e-08	-0.094309	0.000152215	T	-	20	33923001	CPNE1	0
20:34006315:C:T	eQTLcatalogue	Fairfax_2014_LPS24	ENSG00000101019	C	3.0448e-08	-0.0963318	0.00015224	C	-	20	34006315	UQCC1	0
20:33910896:C:T	GTEx/v6	Muscle_Skeletal	ENSG00000126001	C	3.04535e-08	-5.67931	0.00030405	T	+	20	33910896	CEP250	0
20:34159447:C:G	GTEx/v8	Brain_Putamen_basal_ganglia	ENSG00000214078	C	3.04817e-08	0.447067	4.39178e-23	C	+	20	34159447	CPNE1	0
20:34161966:C:T	GTEx/v8	Brain_Putamen_basal_ganglia	ENSG00000214078	T	3.04817e-08	0.447067	4.39178e-23	T	+	20	34161966	CPNE1	0
20:34165609:C:T	GTEx/v8	Brain_Putamen_basal_ganglia	ENSG00000214078	T	3.04817e-08	0.447067	4.39178e-23	T	+	20	34165609	CPNE1	0
20:33894463:A:G	GTEx/v7	Stomach	ENSG00000101019	G	3.04979e-08	-0.260729	1.28925e-05	A	+	20	33894463	UQCC1	0
20:33905727:A:AGGGCT	GTEx/v7	Stomach	ENSG00000101019	AGGGCT	3.04979e-08	-0.260729	1.28925e-05	A	+	20	33905727	UQCC1	0
20:33907909:C:T	GTEx/v7	Stomach	ENSG00000101019	C	3.04979e-08	-0.260729	1.28925e-05	T	+	20	33907909	UQCC1	0
20:33913322:G:T	GTEx/v7	Stomach	ENSG00000101019	T	3.04979e-08	-0.260729	1.28925e-05	G	+	20	33913322	UQCC1	0
20:33914208:A:G	GTEx/v7	Stomach	ENSG00000101019	G	3.04979e-08	-0.260729	1.28925e-05	A	+	20	33914208	UQCC1	1
20:33915571:A:G	GTEx/v7	Stomach	ENSG00000101019	G	3.04979e-08	-0.260729	1.28925e-05	A	+	20	33915571	UQCC1	0
20:34112556:C:T	GTEx/v6	Brain_Cortex	ENSG00000126001	C	3.05213e-08	-6.18977	0.00129004	T	+	20	34112556	CEP250	0
20:34159447:C:G	BIOSQTL	BIOS_eQTL_geneLevel	ENSG00000125991	G	3.05247e-08	-5.53837	4.58663e-05	C	+	20	34159447	ERGIC3	0
20:34079494:C:T	eQTLcatalogue	Lepik_2017_ge_blood	ENSG00000101019	T	3.05296e-08	-0.0579328	0.000152648	T	-	20	34079494	UQCC1	0
20:34006176:C:T	eQTLcatalogue	CEDAR_monocyte_CD14	ENSG00000101019	C	3.05365e-08	-0.0770668	0.000152683	C	-	20	34006176	UQCC1	0
20:34054729:C:T	GTEx/v7	Stomach	ENSG00000214078	C	3.05503e-08	-0.418146	7.83023e-44	T	+	20	34054729	CPNE1	0
20:34059536:A:G	GTEx/v7	Stomach	ENSG00000214078	G	3.05503e-08	-0.418146	7.83023e-44	A	+	20	34059536	CPNE1	0
20:34063034:C:T	GTEx/v7	Stomach	ENSG00000214078	T	3.05503e-08	-0.418146	7.83023e-44	C	+	20	34063034	CPNE1	0
20:34077403:C:T	GTEx/v7	Stomach	ENSG00000214078	C	3.05503e-08	-0.418146	7.83023e-44	T	+	20	34077403	CPNE1	0
20:34093153:A:G	GTEx/v7	Stomach	ENSG00000214078	A	3.05503e-08	-0.418146	7.83023e-44	G	+	20	34093153	CPNE1	0
20:34093757:C:T	GTEx/v7	Stomach	ENSG00000214078	T	3.05503e-08	-0.418146	7.83023e-44	C	+	20	34093757	CPNE1	0
20:34096581:C:T	GTEx/v7	Stomach	ENSG00000214078	C	3.05503e-08	-0.418146	7.83023e-44	T	+	20	34096581	CPNE1	0
20:34101631:A:C	GTEx/v7	Stomach	ENSG00000214078	A	3.05503e-08	-0.418146	7.83023e-44	C	+	20	34101631	CPNE1	0
20:34102189:C:T	GTEx/v7	Stomach	ENSG00000214078	C	3.05503e-08	-0.418146	7.83023e-44	T	+	20	34102189	CPNE1	0
20:34165582:C:G	eQTLcatalogue	Fairfax_2014_naive	ENSG00000101019	G	3.05535e-08	0.0771035	0.000152767	C	-	20	34165582	UQCC1	0
20:34082050:C:CT	eQTLcatalogue	CEDAR_rectum	ENSG00000214078	C	3.05968e-08	-0.151759	0.000152984	C	-	20	34082050	CPNE1	0
15:58276358:A:G	GTEx/v8	Cells_Cultured_fibroblasts	ENSG00000128918	G	3.06366e-08	-0.246793	8.46715e-08	A	+	15	58276358	ALDH1A2	0
6:44682740:C:G	eQTLcatalogue	GEUVADIS_ge_LCL	ENSG00000196284	C	3.06664e-08	0.318449	0.000153332	C	+	6	44682740	SUPT3H	0
20:33926103:C:G	BIOSQTL	BIOS_eQTL_geneLevel	ENSG00000126001	G	3.06995e-08	-5.53723	4.5861e-05	C	+	20	33926103	CEP250	1
20:34001541:C:G	BIOSQTL	BIOS_eQTL_geneLevel	ENSG00000126001	G	3.06995e-08	-5.53731	4.5861e-05	C	+	20	34001541	CEP250	0
20:34105634:C:T	eQTLcatalogue	Lepik_2017_ge_blood	ENSG00000101019	C	3.07005e-08	-0.0589251	0.000153503	C	-	20	34105634	UQCC1	0
20:33923001:G:T	eQTLcatalogue	CEDAR_T-cell_CD8	ENSG00000214078	T	3.07521e-08	-0.121715	0.00015376	T	-	20	33923001	CPNE1	0
20:33939973:C:G	GTEx/v6	Muscle_Skeletal	ENSG00000126001	C	3.0765e-08	5.6774	0.00030405	C	+	20	33939973	CEP250	0
20:33979528:T:TA	eQTLcatalogue	HipSci_ge_iPSC	ENSG00000101019	T	3.07689e-08	0.0817855	0.000153845	NA	NA	20	33979528	UQCC1	0
20:33967523:C:T	GTEx/v6	Nerve_Tibial	ENSG00000101019	C	3.07755e-08	5.74844	0.000222679	C	+	20	33967523	UQCC1	0
20:34025756:A:G	GTEx/v8	Heart_Left_Ventricle	ENSG00000101019	A	3.08302e-08	0.134722	1.52006e-06	A	+	20	34025756	UQCC1	1
20:34096725:A:G	eQTLcatalogue	Fairfax_2014_LPS24	ENSG00000101019	A	3.08614e-08	-0.0919694	0.000154307	A	-	20	34096725	UQCC1	0
20:34154741:C:T	GTEx/v8	Brain_Frontal_Cortex_BA9	ENSG00000214078	T	3.09075e-08	-0.420386	6.18135e-24	C	+	20	34154741	CPNE1	0
20:33942261:A:G	GTEx/v7	Esophagus_Gastroesophageal_Junction	ENSG00000125965	A	3.09139e-08	-0.404452	3.61368e-05	A	-	20	33942261	GDF5	0
6:33175575:C:T	GTEx/v6	Esophagus_Muscularis	ENSG00000204228	T	3.0981e-08	-5.78716	0.000335986	C	+	6	33175575	HSD17B8	0
20:34063095:C:T	GTEx/v6	Thyroid	ENSG00000214078	T	3.10101e-08	-5.72668	0.000224494	C	+	20	34063095	CPNE1	0
20:34065125:A:G	GTEx/v6	Thyroid	ENSG00000214078	G	3.10101e-08	-5.72668	0.000224494	A	+	20	34065125	CPNE1	0
20:34065195:A:G	GTEx/v6	Thyroid	ENSG00000214078	G	3.10101e-08	-5.72668	0.000224494	A	+	20	34065195	CPNE1	0
20:34066645:C:T	GTEx/v6	Thyroid	ENSG00000214078	C	3.10101e-08	-5.72668	0.000224494	T	+	20	34066645	CPNE1	1
20:34075688:C:T	GTEx/v6	Thyroid	ENSG00000214078	C	3.10101e-08	-5.72668	0.000224494	T	+	20	34075688	CPNE1	0
20:34076780:A:G	GTEx/v6	Thyroid	ENSG00000214078	G	3.10101e-08	-5.72668	0.000224494	A	+	20	34076780	CPNE1	0
20:34077848:A:G	GTEx/v6	Thyroid	ENSG00000214078	A	3.10101e-08	-5.72668	0.000224494	G	+	20	34077848	CPNE1	0
20:34079494:C:T	GTEx/v6	Thyroid	ENSG00000214078	C	3.10101e-08	-5.72668	0.000224494	T	+	20	34079494	CPNE1	0
20:34048161:C:T	eQTLcatalogue	Fairfax_2014_naive	ENSG00000131051	C	3.10472e-08	0.130724	0.000155236	C	+	20	34048161	RBM39	0
20:34004767:C:T	eQTLcatalogue	Quach_2016_ge_monocyte_R848	ENSG00000101019	C	3.10476e-08	0.0998114	0.000155238	T	-	20	34004767	UQCC1	0
15:58337459:G:T	eQTLGen	eQTLGen_cis_eQTLs	ENSG00000103569	T	3.1052e-08	5.5355	0.00013986	G	-	15	58337459	AQP9	0
20:33847253:C:T	GTEx/v8	Esophagus_Mucosa	ENSG00000101019	T	3.10665e-08	-0.15755	2.74684e-19	C	+	20	33847253	UQCC1	0
20:34013252:A:G	eQTLcatalogue	CEDAR_monocyte_CD14	ENSG00000214078	G	3.1129e-08	-0.12054	0.000155645	G	-	20	34013252	CPNE1	0
9:116929327:C:T	GTEx/v8	Skin_Not_Sun_Exposed_Suprapubic	ENSG00000196739	C	3.11446e-08	-0.228955	8.3912e-16	C	-	9	116929327	COL27A1	0
20:34066312:C:T	eQTLGen	eQTLGen_cis_eQTLs	ENSG00000244462	C	3.1158e-08	5.5349	0.00013986	T	-	20	34066312	RBM12	0
20:34161966:C:T	BIOSQTL	BIOS_eQTL_geneLevel	ENSG00000125991	C	3.11584e-08	-5.53469	4.58426e-05	T	+	20	34161966	ERGIC3	0
20:33974051:C:T	GTEx/v7	Adipose_Visceral_Omentum	ENSG00000101019	C	3.11624e-08	0.214056	6.23112e-06	C	+	20	33974051	UQCC1	0
20:34096581:C:T	eQTLcatalogue	Fairfax_2014_LPS24	ENSG00000101019	T	3.11632e-08	-0.0919671	0.000155816	T	-	20	34096581	UQCC1	0
20:34048625:C:T	eQTLcatalogue	Fairfax_2014_naive	ENSG00000131051	T	3.11797e-08	0.130706	0.000155898	T	+	20	34048625	RBM39	0
20:34048661:C:T	eQTLcatalogue	Fairfax_2014_naive	ENSG00000131051	C	3.12104e-08	0.130701	0.000156052	C	+	20	34048661	RBM39	0
20:34006436:C:T	eQTLcatalogue	CEDAR_monocyte_CD14	ENSG00000101019	T	3.1269e-08	-0.0770242	0.000156345	T	-	20	34006436	UQCC1	0
20:33880363:A:T	GTEx/v8	Pancreas	ENSG00000088298	T	3.12876e-08	0.24145	1.69446e-34	A	-	20	33880363	EDEM2	0
20:33933846:C:T	GTEx/v7	Adipose_Subcutaneous	ENSG00000214078	C	3.13152e-08	0.346478	3.20007e-86	C	+	20	33933846	CPNE1	0
20:33934301:C:T	GTEx/v7	Adipose_Subcutaneous	ENSG00000214078	C	3.13152e-08	0.346478	3.20007e-86	C	+	20	33934301	CPNE1	0
20:33940495:T:TTC	GTEx/v7	Adipose_Subcutaneous	ENSG00000214078	TTC	3.13152e-08	0.346478	3.20007e-86	TTC	+	20	33940495	CPNE1	0
20:33947285:C:G	GTEx/v7	Adipose_Subcutaneous	ENSG00000214078	G	3.13152e-08	0.346478	3.20007e-86	G	+	20	33947285	CPNE1	0
20:33948919:A:G	GTEx/v7	Adipose_Subcutaneous	ENSG00000214078	G	3.13152e-08	0.346478	3.20007e-86	G	+	20	33948919	CPNE1	0
20:33949282:C:T	GTEx/v7	Adipose_Subcutaneous	ENSG00000214078	C	3.13152e-08	0.346478	3.20007e-86	C	+	20	33949282	CPNE1	0
20:33951799:A:G	GTEx/v7	Adipose_Subcutaneous	ENSG00000214078	A	3.13152e-08	0.346478	3.20007e-86	A	+	20	33951799	CPNE1	0
20:33966260:C:T	GTEx/v7	Adipose_Subcutaneous	ENSG00000214078	C	3.13152e-08	0.346478	3.20007e-86	C	+	20	33966260	CPNE1	0
20:33971085:A:G	GTEx/v7	Adipose_Subcutaneous	ENSG00000214078	G	3.13152e-08	0.346478	3.20007e-86	G	+	20	33971085	CPNE1	0
20:34004767:C:T	GTEx/v8	Thyroid	ENSG00000214078	T	3.13201e-08	0.247367	3.56907e-118	T	+	20	34004767	CPNE1	0
20:33847253:C:T	GTEx/v7	Artery_Tibial	ENSG00000101460	T	3.13313e-08	0.13602	1.67246e-22	C	-	20	33847253	MAP1LC3A	0
20:34047055:G:GT	eQTLcatalogue	Fairfax_2014_naive	ENSG00000131051	G	3.1375e-08	0.130883	0.000156875	G	+	20	34047055	RBM39	0
20:34017944:C:G	GTEx/v7	Lung	ENSG00000101019	G	3.13815e-08	-0.226827	2.65094e-09	C	+	20	34017944	UQCC1	0
20:33947730:C:T	BIOSQTL	BIOS_eQTL_geneLevel	ENSG00000126001	T	3.14082e-08	-5.53326	4.58374e-05	C	+	20	33947730	CEP250	0
20:33960799:A:G	BIOSQTL	BIOS_eQTL_geneLevel	ENSG00000126001	A	3.14082e-08	-5.5333	4.58374e-05	G	+	20	33960799	CEP250	0
20:33967523:C:T	BIOSQTL	BIOS_eQTL_geneLevel	ENSG00000126001	T	3.14082e-08	-5.5333	4.58374e-05	C	+	20	33967523	CEP250	0
20:34046501:A:G	eQTLcatalogue	Fairfax_2014_naive	ENSG00000131051	G	3.14394e-08	0.131009	0.000157197	G	+	20	34046501	RBM39	0
20:33905619:A:G	eQTLcatalogue	HipSci_ge_iPSC	ENSG00000101019	G	3.14657e-08	-0.0818168	0.000157329	G	-	20	33905619	UQCC1	0
20:33974163:A:T	GTEx/v7	Adipose_Subcutaneous	ENSG00000214078	A	3.14845e-08	0.346329	3.20007e-86	A	+	20	33974163	CPNE1	0
20:34045611:A:T	eQTLcatalogue	Fairfax_2014_naive	ENSG00000131051	T	3.15096e-08	0.131151	0.000157548	T	+	20	34045611	RBM39	0
19:10765819:C:T	eQTLGen	eQTLGen_cis_eQTLs	ENSG00000065989	C	3.1516e-08	5.5328	0.000139842	C	+	19	10765819	PDE4A	0
20:33925843:A:C	eQTLcatalogue	HipSci_ge_iPSC	ENSG00000101019	C	3.15327e-08	-0.0817279	0.000157664	C	-	20	33925843	UQCC1	1
20:33969530:C:T	GTEx/v7	Esophagus_Gastroesophageal_Junction	ENSG00000125965	T	3.155e-08	-0.405149	3.61368e-05	T	-	20	33969530	GDF5	0
20:34152018:A:T	GTEx/v8	Skin_Not_Sun_Exposed_Suprapubic	ENSG00000126001	A	3.15595e-08	-0.217132	1.16947e-08	A	-	20	34152018	CEP250	0
20:34033548:C:T	eQTLcatalogue	Fairfax_2014_naive	ENSG00000131051	C	3.15762e-08	0.133449	0.000157881	C	+	20	34033548	RBM39	0
20:34016207:A:G	GTEx/v7	Esophagus_Muscularis	ENSG00000125965	A	3.15907e-08	0.369122	4.15452e-06	G	-	20	34016207	GDF5	0
20:34016249:A:G	GTEx/v7	Esophagus_Muscularis	ENSG00000125965	A	3.15907e-08	0.369122	4.15452e-06	G	-	20	34016249	GDF5	0
20:34059675:A:G	GTEx/v8	Muscle_Skeletal	ENSG00000101019	A	3.16164e-08	0.12455	7.48072e-32	A	+	20	34059675	UQCC1	0
20:34097353:C:T	eQTLcatalogue	Fairfax_2014_LPS24	ENSG00000101019	T	3.16192e-08	-0.0918907	0.000158096	T	-	20	34097353	UQCC1	0
20:34005240:C:T	GTEx/v8	Nerve_Tibial	ENSG00000214078	C	3.16214e-08	0.267509	6.76283e-143	C	+	20	34005240	CPNE1	0
20:34147998:A:G	BIOSQTL	BIOS_eQTL_geneLevel	ENSG00000125991	G	3.16239e-08	-5.532	4.58321e-05	A	+	20	34147998	ERGIC3	1
20:34150145:A:G	BIOSQTL	BIOS_eQTL_geneLevel	ENSG00000125991	G	3.16239e-08	-5.532	4.58321e-05	A	+	20	34150145	ERGIC3	0
20:34101153:A:G	GTEx/v7	Esophagus_Gastroesophageal_Junction	ENSG00000214078	A	3.16446e-08	-0.554577	3.86793e-39	G	+	20	34101153	CPNE1	0
20:33970527:A:G	GTEx/v7	Esophagus_Gastroesophageal_Junction	ENSG00000125965	G	3.16762e-08	-0.401761	3.61368e-05	G	-	20	33970527	GDF5	0
20:33910581:A:G	eQTLcatalogue	CEDAR_T-cell_CD8	ENSG00000214078	G	3.16929e-08	-0.149592	0.000158464	G	-	20	33910581	CPNE1	0
20:34126715:A:G	GTEx/v6	Cells_Transformed_fibroblasts	ENSG00000125991	G	3.16956e-08	-5.72758	0.00020866	A	+	20	34126715	ERGIC3	0
20:34045513:A:G	eQTLcatalogue	Fairfax_2014_naive	ENSG00000131051	A	3.17315e-08	0.131208	0.000158658	A	+	20	34045513	RBM39	0
20:33905326:C:T	GTEx/v8	Esophagus_Mucosa	ENSG00000214078	T	3.17316e-08	-0.277927	6.12024e-135	C	+	20	33905326	CPNE1	0
20:33910941:C:T	GTEx/v8	Esophagus_Mucosa	ENSG00000214078	T	3.17316e-08	-0.277927	6.12024e-135	C	+	20	33910941	CPNE1	0
20:34054729:C:T	eQTLcatalogue	Fairfax_2014_naive	ENSG00000131051	T	3.17791e-08	0.130745	0.000158895	T	+	20	34054729	RBM39	0
20:34163526:A:G	GTEx/v7	Pituitary	ENSG00000214078	A	3.17846e-08	0.526434	4.72485e-28	A	+	20	34163526	CPNE1	0
20:34087309:C:G	eQTLcatalogue	CEDAR_rectum	ENSG00000214078	C	3.17864e-08	-0.151727	0.000158932	C	-	20	34087309	CPNE1	0
20:34022387:A:C	GTEx/v6	Nerve_Tibial	ENSG00000101019	C	3.17882e-08	-5.74212	0.000222679	A	+	20	34022387	UQCC1	1
20:33986566:C:G	eQTLcatalogue	CEDAR_rectum	ENSG00000101019	G	3.17944e-08	0.124311	0.000158972	C	-	20	33986566	UQCC1	0
20:34097136:A:G	GTEx/v6	Adipose_Visceral_Omentum	ENSG00000214078	G	3.1831e-08	-5.8403	0.000688039	A	+	20	34097136	CPNE1	0
20:33910941:C:T	GTEx/v6	Skin_Sun_Exposed_Lower_leg	ENSG00000101019	T	3.1853e-08	-5.70344	0.00028813	C	+	20	33910941	UQCC1	0
20:33980860:C:T	GTEx/v7	Esophagus_Muscularis	ENSG00000125965	C	3.18626e-08	-0.373881	4.15452e-06	C	-	20	33980860	GDF5	0
20:34045191:A:G	eQTLcatalogue	Fairfax_2014_naive	ENSG00000131051	G	3.19254e-08	0.131231	0.000159627	G	+	20	34045191	RBM39	0
20:33970462:A:G	eQTLcatalogue	TwinsUK_ge_LCL	ENSG00000214078	A	3.19624e-08	0.137944	0.000159812	G	-	20	33970462	CPNE1	0
20:33969530:C:T	eQTLcatalogue	CEDAR_T-cell_CD8	ENSG00000214078	C	3.19656e-08	0.1218	0.000159828	T	-	20	33969530	CPNE1	0
20:33943281:C:T	eQTLcatalogue	BLUEPRINT_ge_T-cell	ENSG00000126001	C	3.19731e-08	-0.0698926	0.000159865	T	+	20	33943281	CEP250	0
20:33936338:A:G	GTEx/v8	Lung	ENSG00000214078	A	3.2022e-08	0.221837	5.06835e-120	A	+	20	33936338	CPNE1	0
20:34005214:C:T	GTEx/v8	Nerve_Tibial	ENSG00000214078	T	3.20232e-08	0.266757	6.76283e-143	T	+	20	34005214	CPNE1	0
20:33925094:C:T	GTEx/v7	Adipose_Visceral_Omentum	ENSG00000101019	C	3.20243e-08	-0.211545	6.23112e-06	T	+	20	33925094	UQCC1	0
20:33958127:C:G	eQTLcatalogue	BLUEPRINT_ge_T-cell	ENSG00000126001	C	3.20341e-08	-0.0698267	0.00016017	G	+	20	33958127	CEP250	0
20:33972948:A:G	GTEx/v7	Esophagus_Gastroesophageal_Junction	ENSG00000125965	A	3.20512e-08	-0.402288	3.61368e-05	A	-	20	33972948	GDF5	0
20:33939973:C:G	eQTLcatalogue	BLUEPRINT_ge_T-cell	ENSG00000126001	G	3.20583e-08	-0.0698257	0.000160291	C	+	20	33939973	CEP250	0
20:33980860:C:T	eQTLcatalogue	BLUEPRINT_ge_T-cell	ENSG00000126001	T	3.20583e-08	-0.0698257	0.000160291	C	+	20	33980860	CEP250	0
20:33982846:A:G	eQTLcatalogue	BLUEPRINT_ge_T-cell	ENSG00000126001	G	3.20583e-08	-0.0698257	0.000160291	A	+	20	33982846	CEP250	0
20:34003740:C:T	eQTLcatalogue	BLUEPRINT_ge_T-cell	ENSG00000126001	T	3.20583e-08	0.0698257	0.000160291	T	+	20	34003740	CEP250	0
20:34008162:C:T	eQTLcatalogue	BLUEPRINT_ge_T-cell	ENSG00000126001	T	3.20583e-08	0.0698257	0.000160291	T	+	20	34008162	CEP250	0
20:33910406:A:G	GTEx/v6	Muscle_Skeletal	ENSG00000126001	A	3.20602e-08	-5.66962	0.00030405	G	+	20	33910406	CEP250	0
20:33909784:C:T	eQTLcatalogue	CEDAR_T-cell_CD8	ENSG00000214078	C	3.21097e-08	-0.149512	0.000160549	C	-	20	33909784	CPNE1	0
20:34059675:A:G	GTEx/v8	Artery_Tibial	ENSG00000126001	A	3.21207e-08	-0.147907	1.15239e-08	A	-	20	34059675	CEP250	0
19:10808770:C:T	eQTLcatalogue	Lepik_2017_ge_blood	ENSG00000129354	C	3.21304e-08	0.260926	0.000160652	C	+	19	10808770	AP1M2	0
20:33980860:C:T	eQTLGen	eQTLGen_cis_eQTLs	ENSG00000131051	T	3.2169e-08	5.5293	0.000139816	C	-	20	33980860	RBM39	0
6:33197589:A:G	GTEx/v7	Testis	ENSG00000204228	G	3.21939e-08	-0.313355	1.40038e-05	A	+	6	33197589	HSD17B8	0
20:34074831:A:G	GTEx/v8	Artery_Tibial	ENSG00000126001	A	3.21977e-08	-0.154015	1.15239e-08	A	-	20	34074831	CEP250	0
20:33982846:A:G	GTEx/v8	Nerve_Tibial	ENSG00000214078	A	3.22e-08	0.277744	6.76283e-143	A	+	20	33982846	CPNE1	0
20:34161966:C:T	eQTLcatalogue	Fairfax_2014_naive	ENSG00000101019	C	3.22412e-08	0.076952	0.000161206	T	-	20	34161966	UQCC1	0
20:33894091:A:G	eQTLcatalogue	CEDAR_monocyte_CD14	ENSG00000101019	A	3.22709e-08	-0.0761981	0.000161355	A	-	20	33894091	UQCC1	0
20:33799280:G:T	GTEx/v7	Esophagus_Mucosa	ENSG00000101019	G	3.22855e-08	-0.181389	1.75771e-17	T	+	20	33799280	UQCC1	0
20:34190870:A:G	eQTLcatalogue	Alasoo_2018_ge_macrophage_IFNg	ENSG00000214078	A	3.2292e-08	-0.324327	0.00016146	A	-	20	34190870	CPNE1	0
20:34165723:A:C	GTEx/v6	Brain_Frontal_Cortex_BA9	ENSG00000126001	C	3.23268e-08	6.21679	0.00175324	C	+	20	34165723	CEP250	0
20:33915571:A:G	GTEx/v8	Brain_Caudate_basal_ganglia	ENSG00000101019	G	3.23597e-08	-0.185413	3.95878e-05	A	+	20	33915571	UQCC1	0
20:34146310:T:TG	TIGER	Nom_Alonso_Pancreatic_islets	ENSG00000214078	TG	3.236e-08	-5.528	2.60968e-06	T	+	20	34146310	CPNE1	0
20:34023962:A:G	GTEx/v6	Nerve_Tibial	ENSG00000101019	A	3.23821e-08	-5.7385	0.000222679	G	+	20	34023962	UQCC1	1
20:34006436:C:T	eQTLcatalogue	Quach_2016_ge_monocyte_R848	ENSG00000101019	T	3.23944e-08	-0.127807	0.000161972	T	-	20	34006436	UQCC1	0
20:33942263:A:G	GTEx/v6	Nerve_Tibial	ENSG00000101019	G	3.24265e-08	5.73823	0.000222679	G	+	20	33942263	UQCC1	0
20:34143092:A:G	GTEx/v7	Prostate	ENSG00000214078	G	3.24268e-08	-0.600687	4.639e-17	A	+	20	34143092	CPNE1	0
20:34146310:T:TG	GTEx/v7	Prostate	ENSG00000214078	TG	3.24268e-08	-0.600687	4.639e-17	T	+	20	34146310	CPNE1	0
20:34154741:C:T	GTEx/v6	Muscle_Skeletal	ENSG00000126001	T	3.2441e-08	-5.66739	0.00030405	C	+	20	34154741	CEP250	0
20:33819415:A:G	eQTLcatalogue	Fairfax_2014_naive	ENSG00000101019	A	3.2453e-08	-0.0581526	0.000162265	A	-	20	33819415	UQCC1	0
20:34096385:A:G	GTEx/v8	Skin_Sun_Exposed_Lower_leg	ENSG00000101019	A	3.24635e-08	-0.216189	8.19952e-34	G	+	20	34096385	UQCC1	0
20:34001058:C:T	GTEx/v6	Nerve_Tibial	ENSG00000101019	T	3.24654e-08	5.738	0.000222679	T	+	20	34001058	UQCC1	0
20:33976823:C:T	GTEx/v8	Esophagus_Mucosa	ENSG00000214078	T	3.24816e-08	0.282592	6.12024e-135	T	+	20	33976823	CPNE1	0
20:33926268:A:T	GTEx/v8	Esophagus_Mucosa	ENSG00000088367	T	3.24926e-08	-0.192328	1.28036e-38	A	+	20	33926268	EPB41L1	0
20:33980860:C:T	GTEx/v8	Thyroid	ENSG00000214078	C	3.25233e-08	0.249019	3.56907e-118	C	+	20	33980860	CPNE1	0
20:34003740:C:T	GTEx/v8	Thyroid	ENSG00000214078	C	3.25233e-08	-0.249019	3.56907e-118	T	+	20	34003740	CPNE1	0
20:33975601:C:CTT	eQTLcatalogue	Fairfax_2014_IFN24	ENSG00000242372	CTT	3.25424e-08	-0.0598994	0.000162712	C	+	20	33975601	EIF6	0
20:34120994:A:AT	GTEx/v7	Spleen	ENSG00000214078	AT	3.25537e-08	-0.576024	1.60143e-37	A	+	20	34120994	CPNE1	0
20:33973378:A:G	GTEx/v7	Adipose_Subcutaneous	ENSG00000214078	A	3.25933e-08	0.346496	3.20007e-86	A	+	20	33973378	CPNE1	0
20:33894463:A:G	GTEx/v8	Esophagus_Mucosa	ENSG00000088367	G	3.26559e-08	-0.193832	1.28036e-38	A	+	20	33894463	EPB41L1	0
19:10788813:C:T	eQTLcatalogue	Lepik_2017_ge_blood	ENSG00000129354	T	3.26895e-08	0.265281	0.000163447	T	+	19	10788813	AP1M2	0
20:34101631:A:C	eQTLcatalogue	Fairfax_2014_LPS24	ENSG00000101019	C	3.27017e-08	-0.0916933	0.000163509	C	-	20	34101631	UQCC1	0
6:33173842:A:G	GTEx/v6	Brain_Cerebellar_Hemisphere	ENSG00000204228	A	3.27032e-08	-6.24804	0.00174934	G	+	6	33173842	HSD17B8	0
6:33175575:C:T	GTEx/v6	Brain_Cerebellar_Hemisphere	ENSG00000204228	T	3.27032e-08	-6.24804	0.00174934	C	+	6	33175575	HSD17B8	0
20:34001915:C:T	GTEx/v7	Stomach	ENSG00000101019	T	3.27169e-08	0.266326	1.28925e-05	T	+	20	34001915	UQCC1	0
20:34102189:C:T	eQTLcatalogue	Fairfax_2014_LPS24	ENSG00000101019	T	3.27342e-08	-0.0916958	0.000163671	T	-	20	34102189	UQCC1	0
15:58232087:G:T	GTEx/v8	Cells_Cultured_fibroblasts	ENSG00000128918	G	3.27483e-08	0.253481	8.46715e-08	G	+	15	58232087	ALDH1A2	0
20:34045191:A:G	GTEx/v7	Brain_Frontal_Cortex_BA9	ENSG00000126001	A	3.27652e-08	-0.57699	1.26209e-08	G	+	20	34045191	CEP250	0
20:34045513:A:G	GTEx/v7	Brain_Frontal_Cortex_BA9	ENSG00000126001	G	3.27652e-08	-0.57699	1.26209e-08	A	+	20	34045513	CEP250	0
20:34045611:A:T	GTEx/v7	Brain_Frontal_Cortex_BA9	ENSG00000126001	A	3.27652e-08	-0.57699	1.26209e-08	T	+	20	34045611	CEP250	0
20:34046501:A:G	GTEx/v7	Brain_Frontal_Cortex_BA9	ENSG00000126001	A	3.27652e-08	-0.57699	1.26209e-08	G	+	20	34046501	CEP250	0
20:34048161:C:T	GTEx/v7	Brain_Frontal_Cortex_BA9	ENSG00000126001	T	3.27652e-08	-0.57699	1.26209e-08	C	+	20	34048161	CEP250	0
20:34048625:C:T	GTEx/v7	Brain_Frontal_Cortex_BA9	ENSG00000126001	C	3.27652e-08	-0.57699	1.26209e-08	T	+	20	34048625	CEP250	0
20:34048661:C:T	GTEx/v7	Brain_Frontal_Cortex_BA9	ENSG00000126001	T	3.27652e-08	-0.57699	1.26209e-08	C	+	20	34048661	CEP250	0
20:34054409:C:T	GTEx/v7	Brain_Frontal_Cortex_BA9	ENSG00000126001	T	3.27652e-08	-0.57699	1.26209e-08	C	+	20	34054409	CEP250	0
20:34055453:A:AG	GTEx/v7	Brain_Frontal_Cortex_BA9	ENSG00000126001	A	3.27652e-08	-0.57699	1.26209e-08	AG	+	20	34055453	CEP250	0
20:34055706:C:T	GTEx/v7	Brain_Frontal_Cortex_BA9	ENSG00000126001	C	3.27652e-08	-0.57699	1.26209e-08	T	+	20	34055706	CEP250	0
20:34056952:C:T	GTEx/v7	Brain_Frontal_Cortex_BA9	ENSG00000126001	C	3.27652e-08	-0.57699	1.26209e-08	T	+	20	34056952	CEP250	0
20:34059337:C:T	GTEx/v7	Brain_Frontal_Cortex_BA9	ENSG00000126001	C	3.27652e-08	-0.57699	1.26209e-08	T	+	20	34059337	CEP250	0
20:34060286:C:T	GTEx/v7	Brain_Frontal_Cortex_BA9	ENSG00000126001	C	3.27652e-08	-0.57699	1.26209e-08	T	+	20	34060286	CEP250	0
20:34063095:C:T	GTEx/v7	Brain_Frontal_Cortex_BA9	ENSG00000126001	T	3.27652e-08	-0.57699	1.26209e-08	C	+	20	34063095	CEP250	0
20:34065125:A:G	GTEx/v7	Brain_Frontal_Cortex_BA9	ENSG00000126001	G	3.27652e-08	-0.57699	1.26209e-08	A	+	20	34065125	CEP250	0
20:34065195:A:G	GTEx/v7	Brain_Frontal_Cortex_BA9	ENSG00000126001	G	3.27652e-08	-0.57699	1.26209e-08	A	+	20	34065195	CEP250	0
20:34066312:C:T	GTEx/v7	Brain_Frontal_Cortex_BA9	ENSG00000126001	C	3.27652e-08	-0.57699	1.26209e-08	T	+	20	34066312	CEP250	0
20:34066645:C:T	GTEx/v7	Brain_Frontal_Cortex_BA9	ENSG00000126001	C	3.27652e-08	-0.57699	1.26209e-08	T	+	20	34066645	CEP250	1
20:34075687:G:T	GTEx/v7	Brain_Frontal_Cortex_BA9	ENSG00000126001	G	3.27652e-08	-0.57699	1.26209e-08	T	+	20	34075687	CEP250	0
20:34075688:C:T	GTEx/v7	Brain_Frontal_Cortex_BA9	ENSG00000126001	C	3.27652e-08	-0.57699	1.26209e-08	T	+	20	34075688	CEP250	0
20:34076780:A:G	GTEx/v7	Brain_Frontal_Cortex_BA9	ENSG00000126001	G	3.27652e-08	-0.57699	1.26209e-08	A	+	20	34076780	CEP250	0
20:34077848:A:G	GTEx/v7	Brain_Frontal_Cortex_BA9	ENSG00000126001	A	3.27652e-08	-0.57699	1.26209e-08	G	+	20	34077848	CEP250	0
20:34079494:C:T	GTEx/v7	Brain_Frontal_Cortex_BA9	ENSG00000126001	C	3.27652e-08	-0.57699	1.26209e-08	T	+	20	34079494	CEP250	0
20:34096725:A:G	GTEx/v7	Brain_Frontal_Cortex_BA9	ENSG00000126001	G	3.27652e-08	-0.57699	1.26209e-08	A	+	20	34096725	CEP250	0
20:34097353:C:T	GTEx/v7	Brain_Frontal_Cortex_BA9	ENSG00000126001	C	3.27652e-08	-0.57699	1.26209e-08	T	+	20	34097353	CEP250	0
20:34101821:A:G	GTEx/v7	Brain_Frontal_Cortex_BA9	ENSG00000126001	G	3.27652e-08	-0.57699	1.26209e-08	A	+	20	34101821	CEP250	0
20:34107160:C:G	PsychENCODE	PsychENCODE_eQTLs	ENSG00000126001	C	3.27863e-08	-0.0944956	5.64406e-06	G	+	20	34107160	CEP250	0
20:34052676:C:G	GTEx/v6	Muscle_Skeletal	ENSG00000214078	G	3.2806e-08	-5.66528	0.00030405	C	+	20	34052676	CPNE1	0
20:33799280:G:T	GTEx/v7	Pancreas	ENSG00000088298	G	3.28188e-08	0.317309	2.94727e-26	T	-	20	33799280	EDEM2	0
20:34178365:C:T	GTEx/v8	Brain_Putamen_basal_ganglia	ENSG00000214078	T	3.28374e-08	0.432264	4.39178e-23	T	+	20	34178365	CPNE1	0
20:33980860:C:T	GTEx/v8	Artery_Tibial	ENSG00000214078	C	3.28777e-08	0.23969	2.10907e-130	C	+	20	33980860	CPNE1	0
20:34003740:C:T	GTEx/v8	Artery_Tibial	ENSG00000214078	C	3.28777e-08	-0.23969	2.10907e-130	T	+	20	34003740	CPNE1	0
20:34190870:A:G	eQTLcatalogue	CEDAR_transverse_colon	ENSG00000214078	A	3.29227e-08	-0.126564	0.000164614	A	-	20	34190870	CPNE1	0
20:33970462:A:G	GTEx/v8	Esophagus_Mucosa	ENSG00000214078	G	3.2928e-08	0.281471	6.12024e-135	G	+	20	33970462	CPNE1	0
20:33880781:C:CTAAG	GTEx/v8	Lung	ENSG00000101019	CTAAG	3.29487e-08	-0.169462	3.24657e-16	C	+	20	33880781	UQCC1	0
20:34054409:C:T	eQTLcatalogue	Fairfax_2014_naive	ENSG00000131051	C	3.29729e-08	0.130462	0.000164865	C	+	20	34054409	RBM39	0
6:33178010:G:T	GTEx/v8	Breast_Mammary_Tissue	ENSG00000204228	T	3.29822e-08	-0.172685	2.69086e-10	G	+	6	33178010	HSD17B8	0
20:34068695:A:G	GTEx/v8	Skin_Sun_Exposed_Lower_leg	ENSG00000101019	A	3.30091e-08	-0.216071	8.19952e-34	G	+	20	34068695	UQCC1	0
20:33819415:A:G	GTEx/v8	Muscle_Skeletal	ENSG00000131067	G	3.30425e-08	0.166223	1.19752e-38	A	-	20	33819415	GGT7	0
20:33945474:C:CA	eQTLcatalogue	CEDAR_monocyte_CD14	ENSG00000101019	C	3.30836e-08	0.0880372	0.000165418	CA	-	20	33945474	UQCC1	0
20:34054609:C:G	GTEx/v7	Stomach	ENSG00000214078	C	3.30877e-08	-0.40989	7.83023e-44	G	+	20	34054609	CPNE1	0
20:34062642:C:T	GTEx/v7	Stomach	ENSG00000214078	T	3.30877e-08	-0.40989	7.83023e-44	C	+	20	34062642	CPNE1	0
20:34063865:A:G	GTEx/v7	Stomach	ENSG00000214078	G	3.30877e-08	-0.40989	7.83023e-44	A	+	20	34063865	CPNE1	0
20:34101821:A:G	eQTLcatalogue	Fairfax_2014_LPS24	ENSG00000101019	A	3.30961e-08	-0.0916777	0.000165481	A	-	20	34101821	UQCC1	0
20:34096385:A:G	eQTLcatalogue	CEDAR_rectum	ENSG00000214078	G	3.31045e-08	-0.151752	0.000165522	G	-	20	34096385	CPNE1	0
20:34135629:A:G	TIGER	Nom_Alonso_Pancreatic_islets	ENSG00000214078	G	3.311e-08	5.524	2.67016e-06	G	+	20	34135629	CPNE1	0
20:34180239:A:G	eQTLcatalogue	CEDAR_transverse_colon	ENSG00000214078	A	3.31307e-08	0.086567	0.000165653	G	-	20	34180239	CPNE1	0
20:34194243:A:G	GTEx/v8	Brain_Cortex	ENSG00000214078	G	3.31326e-08	-0.436705	1.37511e-25	A	+	20	34194243	CPNE1	0
6:33192662:A:G	GTEx/v8	Skin_Not_Sun_Exposed_Suprapubic	ENSG00000204228	A	3.31439e-08	-0.151357	2.69773e-14	G	+	6	33192662	HSD17B8	0
20:33934437:A:T	eQTLcatalogue	GENCORD_ge_LCL	ENSG00000101019	T	3.31626e-08	0.0832083	0.000165813	A	-	20	33934437	UQCC1	0
20:34013252:A:G	eQTLcatalogue	TwinsUK_ge_skin	ENSG00000101019	G	3.32008e-08	-0.0785809	0.000166004	G	-	20	34013252	UQCC1	0
20:33972899:A:C	BIOSQTL	BIOS_eQTL_geneLevel	ENSG00000126001	A	3.32123e-08	-5.52357	4.57823e-05	C	+	20	33972899	CEP250	0
20:34145461:C:T	GTEx/v8	Brain_Caudate_basal_ganglia	ENSG00000125991	C	3.3225e-08	-0.280499	1.32409e-05	C	-	20	34145461	ERGIC3	0
20:33968067:C:T	eQTLcatalogue	HipSci_ge_iPSC	ENSG00000101019	T	3.32267e-08	0.0808836	0.000166133	C	-	20	33968067	UQCC1	0
20:33980860:C:T	eQTLcatalogue	Fairfax_2014_LPS24	ENSG00000101019	T	3.32333e-08	0.0963429	0.000166166	C	-	20	33980860	UQCC1	0
20:34182517:G:T	eQTLcatalogue	Fairfax_2012_B-cell_CD19	ENSG00000131051	T	3.32397e-08	0.139176	0.000166198	T	+	20	34182517	RBM39	0
20:33914208:A:G	GTEx/v7	Esophagus_Gastroesophageal_Junction	ENSG00000125965	G	3.3264e-08	0.392698	3.61368e-05	A	-	20	33914208	GDF5	1
20:33982846:A:G	eQTLcatalogue	Fairfax_2014_LPS24	ENSG00000101019	G	3.32757e-08	0.0963399	0.000166378	A	-	20	33982846	UQCC1	0
20:34165582:C:G	BIOSQTL	BIOS_eQTL_geneLevel	ENSG00000125991	G	3.3288e-08	-5.52305	4.57744e-05	C	+	20	34165582	ERGIC3	0
20:34165609:C:T	BIOSQTL	BIOS_eQTL_geneLevel	ENSG00000125991	C	3.3288e-08	-5.52305	4.57744e-05	T	+	20	34165609	ERGIC3	0
20:34165723:A:C	BIOSQTL	BIOS_eQTL_geneLevel	ENSG00000125991	A	3.3288e-08	-5.52305	4.57744e-05	C	+	20	34165723	ERGIC3	0
20:33981306:A:AACAC	eQTLcatalogue	Quach_2016_ge_monocyte_R848	ENSG00000101019	AACAC	3.32913e-08	0.104165	0.000166457	A	-	20	33981306	UQCC1	0
20:33958127:C:G	eQTLcatalogue	Fairfax_2014_LPS24	ENSG00000101019	C	3.3317e-08	0.0962809	0.000166585	G	-	20	33958127	UQCC1	0
20:34008623:A:G	PsychENCODE	PsychENCODE_eQTLs	ENSG00000214078	A	3.33385e-08	0.0798372	5.73274e-06	A	+	20	34008623	CPNE1	0
20:34025756:A:G	GTEx/v8	Heart_Atrial_Appendage	ENSG00000101019	A	3.33465e-08	0.126963	9.29261e-09	A	+	20	34025756	UQCC1	1
20:33963750:T:TA	eQTLcatalogue	CEDAR_monocyte_CD14	ENSG00000214078	TA	3.33805e-08	0.0951233	0.000166903	T	-	20	33963750	CPNE1	0
20:33960308:C:T	GTEx/v7	Adipose_Subcutaneous	ENSG00000214078	T	3.33832e-08	0.346026	3.20007e-86	T	+	20	33960308	CPNE1	0
20:33903636:C:T	eQTLcatalogue	HipSci_ge_iPSC	ENSG00000101019	C	3.33926e-08	-0.0815577	0.000166963	C	-	20	33903636	UQCC1	0
20:34111861:G:T	GTEx/v6	Brain_Cortex	ENSG00000126001	G	3.33954e-08	-6.16821	0.00129004	T	+	20	34111861	CEP250	0
19:10799750:C:T	GTEx/v8	Skin_Not_Sun_Exposed_Suprapubic	ENSG00000129353	C	3.34019e-08	0.188172	1.7272e-31	T	-	19	10799750	SLC44A2	0
20:34068160:A:G	GTEx/v8	Brain_Anterior_cingulate_cortex_BA24	ENSG00000214078	G	3.34341e-08	-0.562087	3.31822e-15	A	+	20	34068160	CPNE1	0
20:34068695:A:G	GTEx/v8	Brain_Anterior_cingulate_cortex_BA24	ENSG00000214078	A	3.34341e-08	-0.562087	3.31822e-15	G	+	20	34068695	CPNE1	0
20:34075998:C:T	GTEx/v8	Brain_Anterior_cingulate_cortex_BA24	ENSG00000214078	C	3.34341e-08	-0.562087	3.31822e-15	T	+	20	34075998	CPNE1	1
20:34082050:C:CT	GTEx/v8	Brain_Anterior_cingulate_cortex_BA24	ENSG00000214078	CT	3.34341e-08	-0.562087	3.31822e-15	C	+	20	34082050	CPNE1	0
20:34087309:C:G	GTEx/v8	Brain_Anterior_cingulate_cortex_BA24	ENSG00000214078	G	3.34341e-08	-0.562087	3.31822e-15	C	+	20	34087309	CPNE1	0
20:34096385:A:G	GTEx/v8	Brain_Anterior_cingulate_cortex_BA24	ENSG00000214078	A	3.34341e-08	-0.562087	3.31822e-15	G	+	20	34096385	CPNE1	0
20:34101153:A:G	GTEx/v8	Brain_Anterior_cingulate_cortex_BA24	ENSG00000214078	A	3.34341e-08	-0.562087	3.31822e-15	G	+	20	34101153	CPNE1	0
20:34097136:A:G	GTEx/v8	Muscle_Skeletal	ENSG00000101019	A	3.34457e-08	0.124764	7.48072e-32	A	+	20	34097136	UQCC1	0
20:33905904:A:C	eQTLcatalogue	HipSci_ge_iPSC	ENSG00000101019	C	3.34601e-08	-0.081501	0.0001673	C	-	20	33905904	UQCC1	0
20:33942199:C:CT	eQTLcatalogue	Fairfax_2012_B-cell_CD19	ENSG00000101019	CT	3.34625e-08	0.0595132	0.000167313	C	-	20	33942199	UQCC1	0
20:34055453:A:AG	eQTLcatalogue	Fairfax_2014_naive	ENSG00000131051	AG	3.34686e-08	0.130387	0.000167343	AG	+	20	34055453	RBM39	0
20:33966260:C:T	BIOSQTL	BIOS_eQTL_geneLevel	ENSG00000126001	T	3.34781e-08	-5.52211	4.57666e-05	C	+	20	33966260	CEP250	0
20:34105964:T:TG	GTEx/v6	Brain_Cerebellar_Hemisphere	ENSG00000126001	TG	3.34812e-08	-6.24223	0.000977302	T	+	20	34105964	CEP250	0
20:33887955:A:G	TIGER	Nom_Alonso_Pancreatic_islets	ENSG00000101019	G	3.351e-08	5.522	2.70242e-06	G	+	20	33887955	UQCC1	0
20:34108260:C:T	PsychENCODE	PsychENCODE_eQTLs	ENSG00000126001	C	3.3569e-08	-0.0960521	5.76974e-06	T	+	20	34108260	CEP250	0
20:33894091:A:G	GTEx/v8	Brain_Putamen_basal_ganglia	ENSG00000125965	G	3.35733e-08	0.421448	1.00105e-06	A	-	20	33894091	GDF5	0
20:34055706:C:T	eQTLcatalogue	Fairfax_2014_naive	ENSG00000131051	T	3.35804e-08	0.130371	0.000167902	T	+	20	34055706	RBM39	0
20:33986271:C:T	GTEx/v7	Whole_Blood	ENSG00000101019	C	3.35847e-08	0.201127	1.50719e-05	C	+	20	33986271	UQCC1	0
20:33992761:A:T	GTEx/v7	Whole_Blood	ENSG00000101019	A	3.35847e-08	0.201127	1.50719e-05	A	+	20	33992761	UQCC1	0
20:33995972:C:T	GTEx/v7	Whole_Blood	ENSG00000101019	T	3.35847e-08	0.201127	1.50719e-05	T	+	20	33995972	UQCC1	0
20:33972948:A:G	GTEx/v8	Heart_Left_Ventricle	ENSG00000101019	A	3.36417e-08	0.129254	1.52006e-06	A	+	20	33972948	UQCC1	0
20:34124920:A:T	GTEx/v6	Colon_Transverse	ENSG00000214078	T	3.36711e-08	-5.86803	0.000674021	A	+	20	34124920	CPNE1	0
20:34107160:C:G	GTEx/v6	Testis	ENSG00000214078	C	3.37389e-08	-5.90095	0.000378299	G	+	20	34107160	CPNE1	0
20:34054729:C:T	GTEx/v8	Cells_EBV-transformed_lymphocytes	ENSG00000214078	C	3.38224e-08	-0.722419	2.78814e-22	T	+	20	34054729	CPNE1	0
20:34059536:A:G	GTEx/v8	Cells_EBV-transformed_lymphocytes	ENSG00000214078	G	3.38224e-08	-0.722419	2.78814e-22	A	+	20	34059536	CPNE1	0
20:34063034:C:T	GTEx/v8	Cells_EBV-transformed_lymphocytes	ENSG00000214078	T	3.38224e-08	-0.722419	2.78814e-22	C	+	20	34063034	CPNE1	0
20:34068382:C:G	GTEx/v8	Cells_EBV-transformed_lymphocytes	ENSG00000214078	G	3.38224e-08	-0.722419	2.78814e-22	C	+	20	34068382	CPNE1	0
20:34069370:A:G	GTEx/v8	Cells_EBV-transformed_lymphocytes	ENSG00000214078	G	3.38224e-08	-0.722419	2.78814e-22	A	+	20	34069370	CPNE1	0
20:34073176:C:G	GTEx/v8	Cells_EBV-transformed_lymphocytes	ENSG00000214078	G	3.38224e-08	-0.722419	2.78814e-22	C	+	20	34073176	CPNE1	0
20:34077403:C:T	GTEx/v8	Cells_EBV-transformed_lymphocytes	ENSG00000214078	C	3.38224e-08	-0.722419	2.78814e-22	T	+	20	34077403	CPNE1	0
20:34093153:A:G	GTEx/v8	Cells_EBV-transformed_lymphocytes	ENSG00000214078	A	3.38224e-08	-0.722419	2.78814e-22	G	+	20	34093153	CPNE1	0
20:34093757:C:T	GTEx/v8	Cells_EBV-transformed_lymphocytes	ENSG00000214078	T	3.38224e-08	-0.722419	2.78814e-22	C	+	20	34093757	CPNE1	0
20:34096581:C:T	GTEx/v8	Cells_EBV-transformed_lymphocytes	ENSG00000214078	C	3.38224e-08	-0.722419	2.78814e-22	T	+	20	34096581	CPNE1	0
20:34101631:A:C	GTEx/v8	Cells_EBV-transformed_lymphocytes	ENSG00000214078	A	3.38224e-08	-0.722419	2.78814e-22	C	+	20	34101631	CPNE1	0
20:34102189:C:T	GTEx/v8	Cells_EBV-transformed_lymphocytes	ENSG00000214078	C	3.38224e-08	-0.722419	2.78814e-22	T	+	20	34102189	CPNE1	0
20:34105634:C:T	GTEx/v8	Cells_EBV-transformed_lymphocytes	ENSG00000214078	T	3.38224e-08	-0.722419	2.78814e-22	C	+	20	34105634	CPNE1	0
20:34153341:C:T	GTEx/v8	Brain_Frontal_Cortex_BA9	ENSG00000214078	C	3.38401e-08	0.413712	6.18135e-24	C	+	20	34153341	CPNE1	0
20:33896262:C:G	GTEx/v7	Stomach	ENSG00000101019	G	3.38499e-08	-0.260903	1.28925e-05	C	+	20	33896262	UQCC1	0
20:34101153:A:G	eQTLcatalogue	CEDAR_rectum	ENSG00000214078	G	3.38577e-08	-0.151728	0.000169288	G	-	20	34101153	CPNE1	0
20:34112192:C:G	eQTLcatalogue	Fairfax_2012_B-cell_CD19	ENSG00000214078	G	3.3865e-08	-0.0916225	0.000169325	G	-	20	34112192	CPNE1	0
20:34014192:A:G	GTEx/v8	Thyroid	ENSG00000101019	A	3.38802e-08	-0.162179	8.03515e-08	G	+	20	34014192	UQCC1	0
20:33880729:A:C	GTEx/v8	Whole_Blood	ENSG00000100991	C	3.38803e-08	-0.0948581	2.64288e-19	A	+	20	33880729	TRPC4AP	0
15:58335272:C:T	eQTLGen	eQTLGen_cis_eQTLs	ENSG00000103569	T	3.39e-08	5.5202	0.000139754	C	-	15	58335272	AQP9	0
20:33907161:C:T	GTEx/v8	Esophagus_Mucosa	ENSG00000088367	C	3.39078e-08	-0.193704	1.28036e-38	T	+	20	33907161	EPB41L1	1
20:33966325:C:T	GTEx/v7	Adipose_Visceral_Omentum	ENSG00000101019	T	3.39449e-08	0.210331	6.23112e-06	T	+	20	33966325	UQCC1	0
20:34135629:A:G	GTEx/v6	Brain_Frontal_Cortex_BA9	ENSG00000126001	A	3.39459e-08	-6.20487	0.00175324	G	+	20	34135629	CEP250	0
20:34056952:C:T	eQTLcatalogue	Fairfax_2014_naive	ENSG00000131051	T	3.39704e-08	0.130312	0.000169852	T	+	20	34056952	RBM39	0
20:33829406:C:G	GTEx/v7	Muscle_Skeletal	ENSG00000242372	G	3.39876e-08	0.171257	2.22729e-47	C	-	20	33829406	EIF6	0
20:33972948:A:G	eQTLcatalogue	Fairfax_2014_IFN24	ENSG00000242372	G	3.39892e-08	-0.0596619	0.000169946	A	+	20	33972948	EIF6	0
20:34045392:C:G	GTEx/v7	Stomach	ENSG00000214078	C	3.40645e-08	-0.408975	7.83023e-44	G	+	20	34045392	CPNE1	0
20:34180239:A:G	GTEx/v6	Artery_Coronary	ENSG00000214078	G	3.40657e-08	6.00506	0.0013791	G	+	20	34180239	CPNE1	0
20:34165609:C:T	eQTLcatalogue	Fairfax_2014_LPS2	ENSG00000131051	C	3.40853e-08	-0.125627	0.000170427	T	+	20	34165609	RBM39	0
6:33178010:G:T	GTEx/v6	Brain_Cerebellar_Hemisphere	ENSG00000204228	T	3.41344e-08	-6.23744	0.00174934	G	+	6	33178010	HSD17B8	0
20:34105634:C:T	eQTLcatalogue	Fairfax_2014_LPS24	ENSG00000101019	C	3.41387e-08	-0.0916877	0.000170693	C	-	20	34105634	UQCC1	0
20:34163526:A:G	eQTLcatalogue	BLUEPRINT_ge_monocyte	ENSG00000126001	G	3.41408e-08	-0.118239	0.000170704	A	+	20	34163526	CEP250	0
20:34006970:C:T	GTEx/v7	Esophagus_Gastroesophageal_Junction	ENSG00000125965	C	3.41411e-08	-0.404207	3.61368e-05	C	-	20	34006970	GDF5	0
20:34165582:C:G	eQTLcatalogue	Fairfax_2014_LPS2	ENSG00000131051	G	3.41709e-08	-0.125623	0.000170854	C	+	20	34165582	RBM39	0
20:34163526:A:G	GTEx/v8	Brain_Frontal_Cortex_BA9	ENSG00000214078	A	3.4172e-08	0.409541	6.18135e-24	A	+	20	34163526	CPNE1	0
20:34007663:A:T	eQTLcatalogue	CEDAR_monocyte_CD14	ENSG00000101019	T	3.41796e-08	-0.0768878	0.000170898	T	-	20	34007663	UQCC1	0
20:34154371:A:C	GTEx/v7	Artery_Aorta	ENSG00000171222	A	3.41892e-08	0.239663	1.59548e-09	C	-	20	34154371	SCAND1	0
20:34156012:A:C	eQTLcatalogue	BLUEPRINT_ge_monocyte	ENSG00000126001	A	3.42031e-08	0.118216	0.000171015	A	+	20	34156012	CEP250	0
20:34161966:C:T	eQTLcatalogue	BLUEPRINT_ge_monocyte	ENSG00000126001	C	3.42318e-08	-0.118212	0.000171159	T	+	20	34161966	CEP250	0
20:33912180:A:C	GTEx/v8	Nerve_Tibial	ENSG00000214078	C	3.42649e-08	-0.263656	6.76283e-143	A	+	20	33912180	CPNE1	0
20:34073176:C:G	GTEx/v6	Thyroid	ENSG00000214078	G	3.4285e-08	-5.70725	0.000224494	C	+	20	34073176	CPNE1	0
20:34030425:C:T	eQTLcatalogue	Quach_2016_ge_monocyte_R848	ENSG00000101019	C	3.42851e-08	-0.143165	0.000171425	C	-	20	34030425	UQCC1	0
20:33943281:C:T	eQTLcatalogue	Fairfax_2014_LPS24	ENSG00000101019	C	3.43022e-08	0.0962442	0.000171511	T	-	20	33943281	UQCC1	0
20:33952620:A:G	GTEx/v7	Adipose_Subcutaneous	ENSG00000214078	A	3.431e-08	0.345689	3.20007e-86	A	+	20	33952620	CPNE1	1
20:34105975:A:G	PsychENCODE	PsychENCODE_eQTLs	ENSG00000126001	A	3.43233e-08	-0.0954784	5.89071e-06	G	+	20	34105975	CEP250	0
20:34182069:A:G	GTEx/v8	Testis	ENSG00000126001	A	3.43403e-08	0.224386	1.14028e-15	G	-	20	34182069	CEP250	0
20:33890350:C:G	eQTLcatalogue	CEDAR_T-cell_CD8	ENSG00000214078	C	3.43605e-08	-0.150556	0.000171802	C	-	20	33890350	CPNE1	1
20:33975601:C:CTT	eQTLcatalogue	CEDAR_monocyte_CD14	ENSG00000214078	CTT	3.43785e-08	0.0932967	0.000171892	C	-	20	33975601	CPNE1	0
20:34161966:C:T	eQTLcatalogue	CEDAR_transverse_colon	ENSG00000214078	C	3.43976e-08	0.0873843	0.000171988	T	-	20	34161966	CPNE1	0
20:33998486:C:T	eQTLcatalogue	Fairfax_2014_LPS24	ENSG00000101019	C	3.44273e-08	-0.0960994	0.000172137	C	-	20	33998486	UQCC1	0
20:33925843:A:C	eQTLcatalogue	GENCORD_ge_LCL	ENSG00000101019	C	3.4455e-08	-0.0830069	0.000172275	C	-	20	33925843	UQCC1	1
19:10770292:A:G	eQTLcatalogue	Lepik_2017_ge_blood	ENSG00000129353	A	3.4481e-08	0.0583226	0.000172405	A	+	19	10770292	SLC44A2	0
6:33175575:C:T	GTEx/v7	Esophagus_Mucosa	ENSG00000204228	T	3.44832e-08	-0.182641	4.37173e-11	C	+	6	33175575	HSD17B8	0
20:34105975:A:G	PsychENCODE	PsychENCODE_eQTLs	ENSG00000214078	A	3.44907e-08	-0.0797648	5.91765e-06	G	+	20	34105975	CPNE1	0
20:34163526:A:G	BIOSQTL	BIOS_eQTL_geneLevel	ENSG00000125991	G	3.45228e-08	-5.51667	4.57378e-05	A	+	20	34163526	ERGIC3	0
20:33960799:A:G	eQTLcatalogue	GENCORD_ge_LCL	ENSG00000101019	A	3.45279e-08	0.0829653	0.00017264	G	-	20	33960799	UQCC1	0
20:33937704:A:G	GTEx/v8	Lung	ENSG00000214078	A	3.45399e-08	0.220637	5.06835e-120	A	+	20	33937704	CPNE1	0
20:33942685:A:G	GTEx/v8	Lung	ENSG00000214078	A	3.45399e-08	0.220637	5.06835e-120	A	+	20	33942685	CPNE1	1
20:33947730:C:T	GTEx/v8	Lung	ENSG00000214078	C	3.45399e-08	0.220637	5.06835e-120	C	+	20	33947730	CPNE1	0
20:33959315:C:T	GTEx/v8	Lung	ENSG00000214078	C	3.45399e-08	0.220637	5.06835e-120	C	+	20	33959315	CPNE1	0
20:33966325:C:T	GTEx/v8	Lung	ENSG00000214078	T	3.45399e-08	0.220637	5.06835e-120	T	+	20	33966325	CPNE1	0
20:33970527:A:G	GTEx/v8	Lung	ENSG00000214078	G	3.45399e-08	0.220637	5.06835e-120	G	+	20	33970527	CPNE1	0
20:33972053:C:T	GTEx/v8	Lung	ENSG00000214078	T	3.45399e-08	0.220637	5.06835e-120	T	+	20	33972053	CPNE1	0
20:33984976:C:T	GTEx/v8	Lung	ENSG00000214078	C	3.45399e-08	0.220637	5.06835e-120	C	+	20	33984976	CPNE1	0
20:33987818:A:T	GTEx/v8	Lung	ENSG00000214078	A	3.45399e-08	0.220637	5.06835e-120	A	+	20	33987818	CPNE1	0
20:34194054:C:T	GTEx/v8	Brain_Anterior_cingulate_cortex_BA24	ENSG00000214078	C	3.45606e-08	-0.455387	3.31822e-15	T	+	20	34194054	CPNE1	1
20:33890061:A:G	eQTLcatalogue	Fairfax_2014_IFN24	ENSG00000242372	G	3.45607e-08	0.0609347	0.000172803	G	+	20	33890061	EIF6	0
20:34052273:A:G	GTEx/v8	Muscle_Skeletal	ENSG00000101019	G	3.45953e-08	0.123735	7.48072e-32	G	+	20	34052273	UQCC1	0
20:34107160:C:G	GTEx/v7	Nerve_Tibial	ENSG00000126001	C	3.46042e-08	-0.236929	2.06127e-11	G	+	20	34107160	CEP250	0
20:33987576:A:G	GTEx/v7	Esophagus_Muscularis	ENSG00000125965	A	3.46167e-08	-0.362264	4.15452e-06	A	-	20	33987576	GDF5	0
20:34068382:C:G	GTEx/v7	Adrenal_Gland	ENSG00000214078	G	3.46315e-08	-0.559956	1.22075e-32	C	+	20	34068382	CPNE1	0
20:34073176:C:G	eQTLcatalogue	Fairfax_2014_naive	ENSG00000131051	C	3.46659e-08	0.130416	0.00017333	C	+	20	34073176	RBM39	0
20:33914701:C:T	eQTLGen	eQTLGen_cis_eQTLs	ENSG00000078814	C	3.468e-08	5.5161	0.000146069	T	-	20	33914701	MYH7B	0
20:34112192:C:G	GTEx/v8	Artery_Coronary	ENSG00000214078	C	3.46852e-08	-0.474718	3.85434e-42	G	+	20	34112192	CPNE1	0
20:34142527:C:T	TIGER	Nom_Alonso_Pancreatic_islets	ENSG00000214078	C	3.469e-08	-5.516	2.79758e-06	T	+	20	34142527	CPNE1	0
20:34008137:C:T	GTEx/v8	Artery_Tibial	ENSG00000214078	T	3.46912e-08	0.23725	2.10907e-130	T	+	20	34008137	CPNE1	0
20:34059536:A:G	eQTLcatalogue	Fairfax_2014_naive	ENSG00000131051	A	3.47057e-08	0.130229	0.000173528	A	+	20	34059536	RBM39	0
20:34073176:C:G	GTEx/v6	Adrenal_Gland	ENSG00000214078	G	3.47161e-08	-5.96102	0.000904241	C	+	20	34073176	CPNE1	0
6:33197589:A:G	GTEx/v7	Adipose_Subcutaneous	ENSG00000204228	G	3.47206e-08	-0.198605	1.62047e-08	A	+	6	33197589	HSD17B8	0
20:34006176:C:T	eQTLcatalogue	TwinsUK_ge_LCL	ENSG00000214078	C	3.47267e-08	-0.137653	0.000173634	C	-	20	34006176	CPNE1	0
20:34006315:C:T	eQTLcatalogue	TwinsUK_ge_LCL	ENSG00000214078	C	3.47267e-08	-0.137653	0.000173634	C	-	20	34006315	CPNE1	0
20:34006436:C:T	eQTLcatalogue	TwinsUK_ge_LCL	ENSG00000214078	T	3.47267e-08	-0.137653	0.000173634	T	-	20	34006436	CPNE1	0
20:34007663:A:T	eQTLcatalogue	TwinsUK_ge_LCL	ENSG00000214078	T	3.47267e-08	-0.137653	0.000173634	T	-	20	34007663	CPNE1	0
20:33925843:A:C	eQTLcatalogue	Quach_2016_ge_monocyte_R848	ENSG00000101019	C	3.47336e-08	-0.100673	0.000173668	C	-	20	33925843	UQCC1	1
20:34059337:C:T	eQTLcatalogue	Fairfax_2014_naive	ENSG00000131051	T	3.47442e-08	0.130202	0.000173721	T	+	20	34059337	RBM39	0
20:34079494:C:T	eQTLcatalogue	Fairfax_2014_naive	ENSG00000131051	T	3.47509e-08	0.130487	0.000173754	T	+	20	34079494	RBM39	0
20:33926268:A:T	eQTLcatalogue	GENCORD_ge_LCL	ENSG00000101019	A	3.47522e-08	-0.082984	0.000173761	A	-	20	33926268	UQCC1	0
6:44751669:G:GTGCTAAAGTGTTTTAGCACCTTT	GTEx/v8	Adipose_Subcutaneous	ENSG00000196284	GTGCTAAAGTGTTTTAGCACCTTT	3.47584e-08	0.22397	4.08402e-08	G	-	6	44751669	SUPT3H	0
20:33960450:C:T	GTEx/v7	Adipose_Subcutaneous	ENSG00000214078	C	3.4765e-08	0.345197	3.20007e-86	C	+	20	33960450	CPNE1	0
19:10775010:A:G	eQTLcatalogue	Lepik_2017_ge_blood	ENSG00000129354	G	3.4809e-08	0.261744	0.000174045	G	+	19	10775010	AP1M2	0
20:33995254:G:GA	eQTLcatalogue	GENCORD_ge_LCL	ENSG00000101019	G	3.48111e-08	0.0830941	0.000174055	GA	-	20	33995254	UQCC1	0
20:34069370:A:G	eQTLcatalogue	Fairfax_2014_naive	ENSG00000131051	A	3.4815e-08	0.130275	0.000174075	A	+	20	34069370	RBM39	0
20:34077403:C:T	eQTLcatalogue	Fairfax_2014_naive	ENSG00000131051	T	3.48378e-08	0.130378	0.000174189	T	+	20	34077403	RBM39	0
20:33936174:T:TTTTTG	eQTLcatalogue	GENCORD_ge_LCL	ENSG00000101019	TTTTTG	3.48607e-08	0.0829712	0.000174304	NA	NA	20	33936174	UQCC1	0
20:34077848:A:G	eQTLcatalogue	Fairfax_2014_naive	ENSG00000131051	G	3.48627e-08	0.130403	0.000174313	G	+	20	34077848	RBM39	0
20:33847253:C:T	GTEx/v6	Esophagus_Muscularis	ENSG00000101460	T	3.4863e-08	5.76361	0.000335986	C	-	20	33847253	MAP1LC3A	0
20:33864484:A:G	GTEx/v8	Skin_Not_Sun_Exposed_Suprapubic	ENSG00000101019	G	3.48637e-08	-0.14743	1.21753e-26	A	+	20	33864484	UQCC1	0
20:33975181:A:C	GTEx/v8	Lung	ENSG00000214078	A	3.48647e-08	0.221589	5.06835e-120	A	+	20	33975181	CPNE1	0
20:34143092:A:G	TIGER	Nom_Alonso_Pancreatic_islets	ENSG00000214078	G	3.492e-08	-5.515	2.81613e-06	A	+	20	34143092	CPNE1	0
20:34065195:A:G	eQTLcatalogue	Fairfax_2014_naive	ENSG00000131051	A	3.49339e-08	0.130236	0.000174669	A	+	20	34065195	RBM39	0
20:34065125:A:G	eQTLcatalogue	Fairfax_2014_naive	ENSG00000131051	A	3.49359e-08	0.130233	0.00017468	A	+	20	34065125	RBM39	0
20:34068382:C:G	eQTLcatalogue	Fairfax_2014_naive	ENSG00000131051	C	3.49523e-08	0.130254	0.000174762	C	+	20	34068382	RBM39	0
20:34060286:C:T	eQTLcatalogue	Fairfax_2014_naive	ENSG00000131051	T	3.4954e-08	0.130172	0.00017477	T	+	20	34060286	RBM39	0
20:34063034:C:T	eQTLcatalogue	Fairfax_2014_naive	ENSG00000131051	C	3.49596e-08	0.13017	0.000174798	C	+	20	34063034	RBM39	0
20:34063095:C:T	eQTLcatalogue	Fairfax_2014_naive	ENSG00000131051	C	3.49635e-08	0.13017	0.000174817	C	+	20	34063095	RBM39	0
20:33982435:A:G	eQTLcatalogue	GENCORD_ge_LCL	ENSG00000101019	G	3.49646e-08	0.0828338	0.000174823	A	-	20	33982435	UQCC1	0
20:34001915:C:T	GTEx/v7	Esophagus_Gastroesophageal_Junction	ENSG00000125965	T	3.49665e-08	-0.402926	3.61368e-05	T	-	20	34001915	GDF5	0
20:34066312:C:T	eQTLcatalogue	Fairfax_2014_naive	ENSG00000131051	T	3.49679e-08	0.130262	0.000174839	T	+	20	34066312	RBM39	0
20:33972053:C:T	eQTLcatalogue	GENCORD_ge_LCL	ENSG00000101019	C	3.49688e-08	0.0828311	0.000174844	T	-	20	33972053	UQCC1	0
20:33999267:A:G	eQTLcatalogue	GENCORD_ge_LCL	ENSG00000101019	A	3.49693e-08	0.0828344	0.000174847	G	-	20	33999267	UQCC1	0
20:33971085:A:G	eQTLcatalogue	GENCORD_ge_LCL	ENSG00000101019	A	3.49694e-08	0.0828276	0.000174847	G	-	20	33971085	UQCC1	0
20:33947285:C:G	eQTLcatalogue	GENCORD_ge_LCL	ENSG00000101019	C	3.49737e-08	0.0828285	0.000174868	G	-	20	33947285	UQCC1	0
20:33947730:C:T	eQTLcatalogue	GENCORD_ge_LCL	ENSG00000101019	T	3.49868e-08	0.0828254	0.000174934	C	-	20	33947730	UQCC1	0
20:33948919:A:G	eQTLcatalogue	GENCORD_ge_LCL	ENSG00000101019	A	3.49868e-08	0.0828254	0.000174934	G	-	20	33948919	UQCC1	0
20:33949282:C:T	eQTLcatalogue	GENCORD_ge_LCL	ENSG00000101019	T	3.49868e-08	0.0828254	0.000174934	C	-	20	33949282	UQCC1	0
20:33951799:A:G	eQTLcatalogue	GENCORD_ge_LCL	ENSG00000101019	G	3.49868e-08	0.0828254	0.000174934	A	-	20	33951799	UQCC1	0
20:33952620:A:G	eQTLcatalogue	GENCORD_ge_LCL	ENSG00000101019	G	3.49868e-08	0.0828254	0.000174934	A	-	20	33952620	UQCC1	1
20:33971914:C:T	eQTLcatalogue	GENCORD_ge_LCL	ENSG00000101019	C	3.49868e-08	0.0828254	0.000174934	T	-	20	33971914	UQCC1	0
20:33973378:A:G	eQTLcatalogue	GENCORD_ge_LCL	ENSG00000101019	G	3.49868e-08	0.0828254	0.000174934	A	-	20	33973378	UQCC1	0
20:33974051:C:T	eQTLcatalogue	GENCORD_ge_LCL	ENSG00000101019	T	3.49868e-08	0.0828254	0.000174934	C	-	20	33974051	UQCC1	0
20:33974163:A:T	eQTLcatalogue	GENCORD_ge_LCL	ENSG00000101019	T	3.49868e-08	0.0828254	0.000174934	A	-	20	33974163	UQCC1	0
20:33975181:A:C	eQTLcatalogue	GENCORD_ge_LCL	ENSG00000101019	C	3.49868e-08	0.0828254	0.000174934	A	-	20	33975181	UQCC1	0
20:33983314:A:T	eQTLcatalogue	GENCORD_ge_LCL	ENSG00000101019	T	3.49868e-08	0.0828254	0.000174934	A	-	20	33983314	UQCC1	0
20:33983485:A:G	eQTLcatalogue	GENCORD_ge_LCL	ENSG00000101019	A	3.49868e-08	0.0828254	0.000174934	G	-	20	33983485	UQCC1	0
20:34001058:C:T	eQTLcatalogue	GENCORD_ge_LCL	ENSG00000101019	C	3.49868e-08	0.0828254	0.000174934	T	-	20	34001058	UQCC1	0
20:34001250:A:G	eQTLcatalogue	GENCORD_ge_LCL	ENSG00000101019	G	3.49868e-08	0.0828254	0.000174934	A	-	20	34001250	UQCC1	0
20:34066645:C:T	eQTLcatalogue	Fairfax_2014_naive	ENSG00000131051	T	3.49877e-08	0.130242	0.000174938	T	+	20	34066645	RBM39	1
20:33985057:A:G	eQTLcatalogue	GENCORD_ge_LCL	ENSG00000101019	A	3.49919e-08	0.0828281	0.00017496	G	-	20	33985057	UQCC1	0
20:33973315:G:T	eQTLcatalogue	GENCORD_ge_LCL	ENSG00000101019	T	3.49946e-08	0.0828308	0.000174973	G	-	20	33973315	UQCC1	0
20:33972899:A:C	eQTLcatalogue	GENCORD_ge_LCL	ENSG00000101019	A	3.49985e-08	0.0828308	0.000174993	C	-	20	33972899	UQCC1	0
20:33986271:C:T	eQTLcatalogue	GENCORD_ge_LCL	ENSG00000101019	T	3.50094e-08	0.0828533	0.000175047	C	-	20	33986271	UQCC1	0
20:33976474:C:G	eQTLcatalogue	GENCORD_ge_LCL	ENSG00000101019	G	3.50225e-08	0.082828	0.000175113	C	-	20	33976474	UQCC1	0
20:33937704:A:G	eQTLcatalogue	GENCORD_ge_LCL	ENSG00000101019	G	3.50501e-08	0.082941	0.00017525	A	-	20	33937704	UQCC1	0
20:33910581:A:G	eQTLcatalogue	Fairfax_2014_LPS24	ENSG00000101019	G	3.50542e-08	-0.0874405	0.000175271	G	-	20	33910581	UQCC1	0
20:34068695:A:G	eQTLcatalogue	CEDAR_rectum	ENSG00000214078	G	3.5055e-08	-0.151251	0.000175275	G	-	20	34068695	CPNE1	0
20:34075687:G:T	eQTLcatalogue	Fairfax_2014_naive	ENSG00000131051	T	3.50608e-08	0.130313	0.000175304	T	+	20	34075687	RBM39	0
20:34062642:C:T	GTEx/v7	Prostate	ENSG00000214078	T	3.50625e-08	-0.590929	4.639e-17	C	+	20	34062642	CPNE1	0
20:34093757:C:T	eQTLcatalogue	Fairfax_2014_naive	ENSG00000131051	C	3.50754e-08	0.130527	0.000175377	C	+	20	34093757	RBM39	0
20:33933846:C:T	eQTLcatalogue	GENCORD_ge_LCL	ENSG00000101019	T	3.50754e-08	0.0829687	0.000175377	C	-	20	33933846	UQCC1	0
20:33939973:C:G	eQTLcatalogue	Fairfax_2014_LPS24	ENSG00000101019	G	3.50819e-08	0.0961804	0.00017541	C	-	20	33939973	UQCC1	0
20:34109273:G:T	eQTLcatalogue	Fairfax_2014_LPS24	ENSG00000101019	G	3.50955e-08	-0.0915573	0.000175477	G	-	20	34109273	UQCC1	0
20:33909784:C:T	eQTLcatalogue	Fairfax_2014_LPS24	ENSG00000101019	C	3.51061e-08	-0.0874326	0.00017553	C	-	20	33909784	UQCC1	0
20:34030425:C:T	GTEx/v7	Nerve_Tibial	ENSG00000214078	T	3.51134e-08	-0.377034	4.93685e-92	C	+	20	34030425	CPNE1	0
20:33976823:C:T	eQTLcatalogue	GENCORD_ge_LCL	ENSG00000101019	C	3.51215e-08	0.0828262	0.000175607	T	-	20	33976823	UQCC1	0
20:34076780:A:G	eQTLcatalogue	Fairfax_2014_naive	ENSG00000131051	A	3.51251e-08	0.130338	0.000175625	A	+	20	34076780	RBM39	0
20:33987298:C:T	eQTLcatalogue	GENCORD_ge_LCL	ENSG00000101019	T	3.51311e-08	0.082843	0.000175655	C	-	20	33987298	UQCC1	0
20:33942685:A:G	eQTLcatalogue	GENCORD_ge_LCL	ENSG00000101019	G	3.51369e-08	0.0828774	0.000175684	A	-	20	33942685	UQCC1	1
20:33966260:C:T	eQTLcatalogue	GENCORD_ge_LCL	ENSG00000101019	T	3.51391e-08	0.0828426	0.000175695	C	-	20	33966260	UQCC1	0
20:33995780:A:G	eQTLcatalogue	TwinsUK_ge_skin	ENSG00000214078	A	3.51464e-08	0.0896786	0.000175732	G	-	20	33995780	CPNE1	0
20:33977349:A:G	eQTLcatalogue	GENCORD_ge_LCL	ENSG00000101019	G	3.51498e-08	0.0828256	0.000175749	A	-	20	33977349	UQCC1	0
20:33984976:C:T	eQTLcatalogue	GENCORD_ge_LCL	ENSG00000101019	T	3.51563e-08	0.0828274	0.000175782	C	-	20	33984976	UQCC1	0
20:33985568:C:T	eQTLcatalogue	GENCORD_ge_LCL	ENSG00000101019	C	3.51774e-08	0.0828463	0.000175887	T	-	20	33985568	UQCC1	0
20:33967523:C:T	eQTLcatalogue	GENCORD_ge_LCL	ENSG00000101019	T	3.51804e-08	0.0828376	0.000175902	C	-	20	33967523	UQCC1	0
6:33197589:A:G	GTEx/v6	Esophagus_Muscularis	ENSG00000204228	G	3.51814e-08	-5.7618	0.000335986	A	+	6	33197589	HSD17B8	0
20:33956004:A:T	eQTLcatalogue	GENCORD_ge_LCL	ENSG00000101019	A	3.51828e-08	0.0828407	0.000175914	T	-	20	33956004	UQCC1	0
20:33997734:A:G	eQTLcatalogue	GENCORD_ge_LCL	ENSG00000101019	G	3.52094e-08	0.0828388	0.000176047	A	-	20	33997734	UQCC1	0
20:33960486:C:T	eQTLcatalogue	HipSci_ge_iPSC	ENSG00000101019	T	3.52229e-08	0.0806829	0.000176115	C	-	20	33960486	UQCC1	0
20:33960450:C:T	eQTLcatalogue	GENCORD_ge_LCL	ENSG00000101019	T	3.52261e-08	0.0828434	0.00017613	C	-	20	33960450	UQCC1	0
20:33931344:A:G	eQTLcatalogue	GENCORD_ge_LCL	ENSG00000101019	A	3.52337e-08	0.0829664	0.000176168	G	-	20	33931344	UQCC1	0
20:34163526:A:G	GTEx/v8	Nerve_Tibial	ENSG00000125991	A	3.52454e-08	-0.1418	9.03608e-13	A	-	20	34163526	ERGIC3	0
20:33997291:A:T	eQTLcatalogue	GENCORD_ge_LCL	ENSG00000101019	T	3.52457e-08	0.0828415	0.000176229	A	-	20	33997291	UQCC1	0
20:33958253:A:T	eQTLcatalogue	GENCORD_ge_LCL	ENSG00000101019	A	3.52544e-08	0.0828401	0.000176272	T	-	20	33958253	UQCC1	0
20:33987576:A:G	eQTLcatalogue	GENCORD_ge_LCL	ENSG00000101019	G	3.52585e-08	0.0828479	0.000176293	A	-	20	33987576	UQCC1	0
20:33959315:C:T	eQTLcatalogue	GENCORD_ge_LCL	ENSG00000101019	T	3.52588e-08	0.0828432	0.000176294	C	-	20	33959315	UQCC1	0
20:33961845:A:C	eQTLcatalogue	GENCORD_ge_LCL	ENSG00000101019	C	3.52594e-08	0.0828428	0.000176297	A	-	20	33961845	UQCC1	0
20:33992761:A:T	eQTLcatalogue	GENCORD_ge_LCL	ENSG00000101019	T	3.52647e-08	0.082851	0.000176323	A	-	20	33992761	UQCC1	0
20:33987818:A:T	eQTLcatalogue	GENCORD_ge_LCL	ENSG00000101019	T	3.52697e-08	0.0828478	0.000176348	A	-	20	33987818	UQCC1	0
20:33960308:C:T	eQTLcatalogue	GENCORD_ge_LCL	ENSG00000101019	C	3.52713e-08	0.0828567	0.000176356	T	-	20	33960308	UQCC1	0
20:33995945:A:T	eQTLcatalogue	GENCORD_ge_LCL	ENSG00000101019	T	3.52716e-08	0.0828455	0.000176358	A	-	20	33995945	UQCC1	0
20:34001541:C:G	eQTLcatalogue	GENCORD_ge_LCL	ENSG00000101019	G	3.52751e-08	0.0828132	0.000176375	C	-	20	34001541	UQCC1	0
20:33994265:G:T	eQTLcatalogue	GENCORD_ge_LCL	ENSG00000101019	G	3.52822e-08	0.0828488	0.000176411	T	-	20	33994265	UQCC1	0
20:33966325:C:T	eQTLcatalogue	GENCORD_ge_LCL	ENSG00000101019	C	3.52922e-08	0.0828408	0.000176461	T	-	20	33966325	UQCC1	0
20:33927006:A:C	eQTLcatalogue	GENCORD_ge_LCL	ENSG00000101019	A	3.52998e-08	-0.0829603	0.000176499	A	-	20	33927006	UQCC1	0
20:33972899:A:C	GTEx/v7	Adipose_Subcutaneous	ENSG00000214078	C	3.53122e-08	0.345276	3.20007e-86	C	+	20	33972899	CPNE1	0
20:33979528:TA:TAA	eQTLcatalogue	Fairfax_2012_B-cell_CD19	ENSG00000101019	TA	3.53167e-08	0.0625808	0.000176583	NA	NA	20	33979528	UQCC1	0
20:33995254:G:GA	GTEx/v6	Nerve_Tibial	ENSG00000101019	GA	3.53316e-08	5.72144	0.000222679	GA	+	20	33995254	UQCC1	0
20:34068160:A:G	eQTLcatalogue	CEDAR_rectum	ENSG00000214078	A	3.53393e-08	-0.15128	0.000176696	A	-	20	34068160	CPNE1	0
20:33995972:C:T	eQTLcatalogue	GENCORD_ge_LCL	ENSG00000101019	C	3.53522e-08	0.0828403	0.000176761	T	-	20	33995972	UQCC1	0
20:33963984:G:GC	eQTLcatalogue	HipSci_ge_iPSC	ENSG00000101019	GC	3.53546e-08	0.0807473	0.000176773	G	-	20	33963984	UQCC1	0
6:33173842:A:G	GTEx/v6	Heart_Left_Ventricle	ENSG00000204228	A	3.53597e-08	-5.80827	0.000596884	G	+	6	33173842	HSD17B8	0
20:34030606:A:G	eQTLcatalogue	Quach_2016_ge_monocyte_R848	ENSG00000101019	G	3.54012e-08	-0.142922	0.000177006	G	-	20	34030606	UQCC1	0
20:34001915:C:T	eQTLcatalogue	GENCORD_ge_LCL	ENSG00000101019	C	3.54033e-08	0.0828082	0.000177017	T	-	20	34001915	UQCC1	0
20:33972948:A:G	eQTLcatalogue	GENCORD_ge_LCL	ENSG00000101019	G	3.54095e-08	0.0829838	0.000177048	A	-	20	33972948	UQCC1	0
20:33964771:C:CA	eQTLcatalogue	GENCORD_ge_LCL	ENSG00000101019	CA	3.54112e-08	0.0828829	0.000177056	C	-	20	33964771	UQCC1	0
20:34107956:A:G	GTEx/v7	Stomach	ENSG00000214078	G	3.54123e-08	-0.419701	7.83023e-44	A	+	20	34107956	CPNE1	0
20:33923566:A:G	GTEx/v8	Brain_Caudate_basal_ganglia	ENSG00000101019	G	3.54149e-08	-0.185497	3.95878e-05	A	+	20	33923566	UQCC1	0
20:33924112:C:T	GTEx/v8	Brain_Caudate_basal_ganglia	ENSG00000101019	T	3.54149e-08	-0.185497	3.95878e-05	C	+	20	33924112	UQCC1	0
20:33924130:A:C	GTEx/v8	Brain_Caudate_basal_ganglia	ENSG00000101019	A	3.54149e-08	-0.185497	3.95878e-05	C	+	20	33924130	UQCC1	0
20:33924273:A:C	GTEx/v8	Brain_Caudate_basal_ganglia	ENSG00000101019	A	3.54149e-08	-0.185497	3.95878e-05	C	+	20	33924273	UQCC1	0
20:33925094:C:T	GTEx/v8	Brain_Caudate_basal_ganglia	ENSG00000101019	C	3.54149e-08	-0.185497	3.95878e-05	T	+	20	33925094	UQCC1	0
20:33996433:C:T	eQTLcatalogue	GENCORD_ge_LCL	ENSG00000101019	T	3.54168e-08	0.0828338	0.000177084	C	-	20	33996433	UQCC1	0
20:34030606:A:G	eQTLcatalogue	Fairfax_2014_LPS2	ENSG00000214078	G	3.54401e-08	-0.22701	0.0001772	G	-	20	34030606	CPNE1	0
20:33940495:T:TTC	eQTLcatalogue	GENCORD_ge_LCL	ENSG00000101019	T	3.54578e-08	0.0829047	0.000177289	TTC	-	20	33940495	UQCC1	0
20:33936338:A:G	GTEx/v7	Whole_Blood	ENSG00000101019	A	3.54923e-08	0.19974	1.50719e-05	A	+	20	33936338	UQCC1	0
20:34014192:A:G	GTEx/v7	Thyroid	ENSG00000101019	A	3.54997e-08	-0.198915	1.36416e-08	G	+	20	34014192	UQCC1	0
20:34055453:A:AG	eQTLcatalogue	Lepik_2017_ge_blood	ENSG00000101019	AG	3.55067e-08	-0.0572466	0.000177533	AG	-	20	34055453	UQCC1	0
15:58374707:C:T	GTEx/v8	Cells_Cultured_fibroblasts	ENSG00000128918	T	3.5548e-08	-0.249067	8.46715e-08	C	+	15	58374707	ALDH1A2	0
20:34108102:T:TA	eQTLcatalogue	Fairfax_2014_naive	ENSG00000131051	T	3.56006e-08	0.130673	0.000178003	T	+	20	34108102	RBM39	0
20:33890350:C:G	GTEx/v7	Esophagus_Muscularis	ENSG00000125965	G	3.56059e-08	0.364089	4.15452e-06	C	-	20	33890350	GDF5	1
20:33981306:A:AACAC	eQTLcatalogue	GENCORD_ge_LCL	ENSG00000101019	AACAC	3.56118e-08	0.0866859	0.000178059	A	-	20	33981306	UQCC1	0
20:33944251:G:GA	eQTLcatalogue	GENCORD_ge_LCL	ENSG00000101019	GA	3.56225e-08	0.0828501	0.000178112	G	-	20	33944251	UQCC1	0
20:33970527:A:G	eQTLcatalogue	GENCORD_ge_LCL	ENSG00000101019	A	3.56489e-08	0.0828481	0.000178244	G	-	20	33970527	UQCC1	0
20:34002272:C:CAT	eQTLcatalogue	GENCORD_ge_LCL	ENSG00000101019	CAT	3.5649e-08	0.0828007	0.000178245	C	-	20	34002272	UQCC1	0
20:33887955:A:G	eQTLcatalogue	CEDAR_T-cell_CD4	ENSG00000101019	G	3.56661e-08	-0.0624131	0.00017833	G	-	20	33887955	UQCC1	0
20:34109715:C:T	GTEx/v6	Adipose_Visceral_Omentum	ENSG00000214078	C	3.56869e-08	-5.81683	0.000688039	T	+	20	34109715	CPNE1	0
20:34043946:C:T	GTEx/v6	Cells_Transformed_fibroblasts	ENSG00000101019	C	3.56983e-08	-5.70448	0.00020866	T	+	20	34043946	UQCC1	0
20:33983314:A:T	GTEx/v6	Lung	ENSG00000125965	A	3.57076e-08	5.69936	0.00038378	A	+	20	33983314	GDF5	0
20:34033548:C:T	GTEx/v6	Cells_EBV-transformed_lymphocytes	ENSG00000214078	T	3.57617e-08	-6.01684	0.000941623	C	+	20	34033548	CPNE1	0
20:34153850:C:T	GTEx/v7	Prostate	ENSG00000214078	T	3.57728e-08	-0.617324	4.639e-17	C	+	20	34153850	CPNE1	0
20:34143092:A:G	GTEx/v8	Brain_Anterior_cingulate_cortex_BA24	ENSG00000214078	A	3.57965e-08	0.445605	3.31822e-15	A	+	20	34143092	CPNE1	0
20:34001058:C:T	BIOSQTL	BIOS_eQTL_geneLevel	ENSG00000125966	C	3.58019e-08	-5.51025	4.57065e-05	T	+	20	34001058	MMP24	0
15:58333769:A:G	eQTLGen	eQTLGen_cis_eQTLs	ENSG00000103569	G	3.5802e-08	5.5104	0.000146041	A	-	15	58333769	AQP9	0
20:34150145:A:G	GTEx/v8	Skin_Not_Sun_Exposed_Suprapubic	ENSG00000126001	A	3.5825e-08	-0.217311	1.16947e-08	A	-	20	34150145	CEP250	0
20:34159447:C:G	GTEx/v7	Cells_Transformed_fibroblasts	ENSG00000101019	G	3.5826e-08	-0.265065	3.00446e-27	C	+	20	34159447	UQCC1	0
20:34161966:C:T	GTEx/v7	Cells_Transformed_fibroblasts	ENSG00000101019	T	3.5826e-08	0.265065	3.00446e-27	T	+	20	34161966	UQCC1	0
20:33958127:C:G	eQTLcatalogue	Quach_2016_ge_monocyte_R848	ENSG00000101019	C	3.58425e-08	0.12784	0.000179212	G	-	20	33958127	UQCC1	0
20:34008623:A:G	GTEx/v7	Esophagus_Gastroesophageal_Junction	ENSG00000125965	A	3.58875e-08	-0.403552	3.61368e-05	A	-	20	34008623	GDF5	0
20:33936338:A:G	eQTLcatalogue	GENCORD_ge_LCL	ENSG00000101019	G	3.59034e-08	0.0829352	0.000179517	A	-	20	33936338	UQCC1	0
20:34013252:A:G	eQTLcatalogue	CEDAR_monocyte_CD14	ENSG00000101019	G	3.59835e-08	-0.0767702	0.000179917	G	-	20	34013252	UQCC1	0
20:33987818:A:T	GTEx/v6	Nerve_Tibial	ENSG00000101019	A	3.60031e-08	5.71775	0.000222679	A	+	20	33987818	UQCC1	0
20:34005240:C:T	GTEx/v6	Nerve_Tibial	ENSG00000101019	C	3.60124e-08	5.7177	0.000222679	C	+	20	34005240	UQCC1	0
20:33969530:C:T	GTEx/v8	Artery_Tibial	ENSG00000101019	T	3.60132e-08	0.143745	1.29489e-05	T	+	20	33969530	UQCC1	0
20:34005214:C:T	GTEx/v8	Esophagus_Mucosa	ENSG00000088367	T	3.60198e-08	0.192365	1.28036e-38	T	+	20	34005214	EPB41L1	0
6:33174783:A:G	GTEx/v7	Brain_Cerebellar_Hemisphere	ENSG00000204228	G	3.60211e-08	-0.35473	0.000333787	A	+	6	33174783	HSD17B8	0
20:34112192:C:G	GTEx/v6	Heart_Left_Ventricle	ENSG00000214078	C	3.60464e-08	-5.80433	0.000596884	G	+	20	34112192	CPNE1	0
19:10750738:G:T	eQTLGen	eQTLGen_cis_eQTLs	ENSG00000065989	T	3.6047e-08	5.5093	0.000146032	T	+	19	10750738	PDE4A	0
20:33982846:A:G	GTEx/v6	Nerve_Tibial	ENSG00000101019	A	3.60769e-08	5.71735	0.000222679	A	+	20	33982846	UQCC1	0
20:34163526:A:G	eQTLcatalogue	CEDAR_transverse_colon	ENSG00000214078	G	3.60913e-08	0.0873554	0.000180457	A	-	20	34163526	CPNE1	0
20:34030425:C:T	eQTLcatalogue	Fairfax_2014_LPS2	ENSG00000214078	C	3.60922e-08	-0.226727	0.000180461	C	-	20	34030425	CPNE1	0
20:34093153:A:G	eQTLcatalogue	Fairfax_2014_naive	ENSG00000131051	G	3.60945e-08	0.130321	0.000180472	G	+	20	34093153	RBM39	0
20:33960486:C:T	BIOSQTL	BIOS_eQTL_geneLevel	ENSG00000126001	T	3.61699e-08	-5.5085	4.57065e-05	C	+	20	33960486	CEP250	0
6:33174783:A:G	GTEx/v8	Breast_Mammary_Tissue	ENSG00000204228	G	3.6173e-08	-0.16521	2.69086e-10	A	+	6	33174783	HSD17B8	0
20:33909752:C:T	GTEx/v8	Thyroid	ENSG00000125965	C	3.61781e-08	0.237718	3.54082e-07	T	-	20	33909752	GDF5	0
20:33910871:C:T	GTEx/v8	Thyroid	ENSG00000125965	C	3.61781e-08	0.237718	3.54082e-07	T	-	20	33910871	GDF5	0
20:33910896:C:T	GTEx/v8	Thyroid	ENSG00000125965	C	3.61781e-08	0.237718	3.54082e-07	T	-	20	33910896	GDF5	0
20:33986566:C:G	eQTLcatalogue	HipSci_ge_iPSC	ENSG00000101019	G	3.62364e-08	0.0844144	0.000181182	C	-	20	33986566	UQCC1	0
20:34004767:C:T	eQTLcatalogue	CEDAR_T-cell_CD8	ENSG00000214078	C	3.62778e-08	0.122449	0.000181389	T	-	20	34004767	CPNE1	0
20:34007663:A:T	GTEx/v8	Esophagus_Mucosa	ENSG00000088367	A	3.63035e-08	-0.193227	1.28036e-38	T	+	20	34007663	EPB41L1	0
20:33937704:A:G	GTEx/v7	Adipose_Subcutaneous	ENSG00000214078	A	3.63209e-08	0.344619	3.20007e-86	A	+	20	33937704	CPNE1	0
20:33942685:A:G	GTEx/v7	Adipose_Subcutaneous	ENSG00000214078	A	3.63209e-08	0.344619	3.20007e-86	A	+	20	33942685	CPNE1	1
20:33947730:C:T	GTEx/v7	Adipose_Subcutaneous	ENSG00000214078	C	3.63209e-08	0.344619	3.20007e-86	C	+	20	33947730	CPNE1	0
20:33972053:C:T	GTEx/v7	Adipose_Subcutaneous	ENSG00000214078	T	3.63209e-08	0.344619	3.20007e-86	T	+	20	33972053	CPNE1	0
20:33976823:C:T	GTEx/v7	Adipose_Subcutaneous	ENSG00000214078	T	3.63209e-08	0.344619	3.20007e-86	T	+	20	33976823	CPNE1	0
20:34126715:A:G	TIGER	Nom_Alonso_Pancreatic_islets	ENSG00000214078	G	3.634e-08	-5.508	2.93065e-06	A	+	20	34126715	CPNE1	0
20:34008162:C:T	GTEx/v8	Nerve_Tibial	ENSG00000101019	C	3.63896e-08	-0.185697	5.06739e-08	T	+	20	34008162	UQCC1	0
19:10799750:C:T	eQTLGen	eQTLGen_cis_eQTLs	ENSG00000065989	T	3.6459e-08	5.5073	0.000152362	T	+	19	10799750	PDE4A	0
20:33912180:A:C	GTEx/v8	Thyroid	ENSG00000125965	C	3.64752e-08	0.236575	3.54082e-07	A	-	20	33912180	GDF5	0
20:33890061:A:G	GTEx/v7	Muscle_Skeletal	ENSG00000126001	A	3.65533e-08	-0.219041	4.55309e-18	G	+	20	33890061	CEP250	0
20:34004767:C:T	eQTLcatalogue	Fairfax_2012_B-cell_CD19	ENSG00000101019	C	3.657e-08	0.0620329	0.00018285	T	-	20	34004767	UQCC1	0
20:34008020:C:CTTTTT	eQTLcatalogue	HipSci_ge_iPSC	ENSG00000101019	CTTTTT	3.65841e-08	0.0822304	0.00018292	C	-	20	34008020	UQCC1	0
20:34109273:G:T	eQTLcatalogue	Fairfax_2014_naive	ENSG00000131051	G	3.6655e-08	0.130033	0.000183275	G	+	20	34109273	RBM39	0
20:34006315:C:T	GTEx/v7	Lung	ENSG00000101019	T	3.66646e-08	-0.225057	2.65094e-09	C	+	20	34006315	UQCC1	0
20:34006436:C:T	GTEx/v7	Lung	ENSG00000101019	C	3.66646e-08	-0.225057	2.65094e-09	T	+	20	34006436	UQCC1	0
6:44695338:A:C	eQTLcatalogue	GEUVADIS_ge_LCL	ENSG00000196284	C	3.66709e-08	0.320471	0.000183355	C	+	6	44695338	SUPT3H	0
20:33905326:C:T	GTEx/v8	Thyroid	ENSG00000125965	T	3.66853e-08	0.240162	3.54082e-07	C	-	20	33905326	GDF5	0
20:34107160:C:G	GTEx/v7	Brain_Putamen_basal_ganglia	ENSG00000126001	C	3.67211e-08	-0.697428	0.000115538	G	+	20	34107160	CEP250	0
20:34153341:C:T	GTEx/v7	Cells_Transformed_fibroblasts	ENSG00000101019	T	3.67617e-08	-0.266228	3.00446e-27	C	+	20	34153341	UQCC1	0
20:34006176:C:T	GTEx/v7	Lung	ENSG00000101019	T	3.68034e-08	-0.225316	2.65094e-09	C	+	20	34006176	UQCC1	0
20:34007663:A:T	GTEx/v7	Lung	ENSG00000101019	A	3.68034e-08	-0.225316	2.65094e-09	T	+	20	34007663	UQCC1	0
20:34099789:A:G	GTEx/v6	Cells_Transformed_fibroblasts	ENSG00000101019	G	3.68253e-08	-5.69843	0.00020866	A	+	20	34099789	UQCC1	0
20:33958127:C:G	PsychENCODE	PsychENCODE_eQTLs	ENSG00000101019	G	3.68644e-08	0.125002	6.29688e-06	G	+	20	33958127	UQCC1	0
20:33880729:A:C	GTEx/v8	Lung	ENSG00000101019	C	3.68706e-08	-0.163575	3.24657e-16	A	+	20	33880729	UQCC1	0
20:33915571:A:G	GTEx/v6	Lung	ENSG00000125965	G	3.68943e-08	-5.69302	0.00038378	A	+	20	33915571	GDF5	0
20:33995780:A:G	eQTLcatalogue	GENCORD_ge_LCL	ENSG00000101019	A	3.69074e-08	0.0831694	0.000184537	G	-	20	33995780	UQCC1	0
20:34161966:C:T	GTEx/v6	Esophagus_Gastroesophageal_Junction	ENSG00000214078	T	3.69159e-08	5.94305	0.00116039	T	+	20	34161966	CPNE1	0
20:34179409:T:TA	eQTLcatalogue	Lepik_2017_ge_blood	ENSG00000125991	TA	3.6954e-08	0.0445432	0.00018477	T	-	20	34179409	ERGIC3	0
19:10754400:A:G	eQTLGen	eQTLGen_cis_eQTLs	ENSG00000065989	A	3.6959e-08	5.5049	0.000152333	A	+	19	10754400	PDE4A	0
20:33903636:C:T	GTEx/v8	Testis	ENSG00000214078	T	3.69729e-08	-0.330623	8.33206e-78	C	+	20	33903636	CPNE1	0
20:33905619:A:G	GTEx/v8	Testis	ENSG00000214078	A	3.69729e-08	-0.330623	8.33206e-78	G	+	20	33905619	CPNE1	0
20:33905904:A:C	GTEx/v8	Testis	ENSG00000214078	A	3.69729e-08	-0.330623	8.33206e-78	C	+	20	33905904	CPNE1	0
20:33903636:C:T	GTEx/v8	Esophagus_Mucosa	ENSG00000214078	T	3.69931e-08	-0.278886	6.12024e-135	C	+	20	33903636	CPNE1	0
20:33905619:A:G	GTEx/v8	Esophagus_Mucosa	ENSG00000214078	A	3.69931e-08	-0.278886	6.12024e-135	G	+	20	33905619	CPNE1	0
20:33905904:A:C	GTEx/v8	Esophagus_Mucosa	ENSG00000214078	A	3.69931e-08	-0.278886	6.12024e-135	C	+	20	33905904	CPNE1	0
20:33936338:A:G	GTEx/v8	Skin_Not_Sun_Exposed_Suprapubic	ENSG00000214078	A	3.70195e-08	0.248059	1.30877e-129	A	+	20	33936338	CPNE1	0
20:34096581:C:T	eQTLcatalogue	Fairfax_2014_naive	ENSG00000131051	T	3.70508e-08	0.130077	0.000185254	T	+	20	34096581	RBM39	0
20:34152018:A:T	GTEx/v8	Liver	ENSG00000214078	A	3.70914e-08	0.516264	1.30805e-17	A	+	20	34152018	CPNE1	0
20:34158394:A:G	GTEx/v8	Liver	ENSG00000214078	A	3.70914e-08	0.516264	1.30805e-17	A	+	20	34158394	CPNE1	0
20:33898420:A:G	eQTLcatalogue	Quach_2016_ge_monocyte_naive	ENSG00000101019	G	3.71045e-08	-0.0873455	0.000185523	G	-	20	33898420	UQCC1	0
20:33970462:A:G	eQTLcatalogue	TwinsUK_ge_skin	ENSG00000214078	A	3.72629e-08	0.0965124	0.000186315	G	-	20	33970462	CPNE1	0
20:34023219:C:T	eQTLcatalogue	CEDAR_T-cell_CD8	ENSG00000214078	C	3.73073e-08	-0.120152	0.000186537	C	-	20	34023219	CPNE1	0
20:34096725:A:G	eQTLcatalogue	Fairfax_2014_naive	ENSG00000131051	A	3.73134e-08	0.130006	0.000186567	A	+	20	34096725	RBM39	0
20:34011048:A:G	GTEx/v8	Thyroid	ENSG00000125965	G	3.73184e-08	0.242724	3.54082e-07	A	-	20	34011048	GDF5	0
19:10770305:C:T	eQTLGen	eQTLGen_cis_eQTLs	ENSG00000090339	C	3.7338e-08	5.503	0.000152304	C	+	19	10770305	ICAM1	0
20:33943281:C:T	GTEx/v6	Muscle_Skeletal	ENSG00000126001	T	3.73463e-08	5.64078	0.00030405	T	+	20	33943281	CEP250	0
20:33819415:A:G	GTEx/v6	Artery_Tibial	ENSG00000101460	G	3.73759e-08	5.68494	0.000263002	A	-	20	33819415	MAP1LC3A	0
20:33983314:A:T	GTEx/v6	Whole_Blood	ENSG00000101019	A	3.73908e-08	5.6515	0.000333874	A	+	20	33983314	UQCC1	0
20:34186331:A:G	GTEx/v7	Cells_Transformed_fibroblasts	ENSG00000125991	A	3.74213e-08	-0.17597	2.16907e-18	G	+	20	34186331	ERGIC3	0
20:34013252:A:G	GTEx/v8	Stomach	ENSG00000101019	A	3.74291e-08	-0.198938	1.38489e-10	G	+	20	34013252	UQCC1	0
20:34059536:A:G	GTEx/v6	Pancreas	ENSG00000214078	G	3.74297e-08	-5.91098	0.00061307	A	+	20	34059536	CPNE1	0
20:33958127:C:G	GTEx/v6	Muscle_Skeletal	ENSG00000126001	G	3.74557e-08	5.64022	0.00030405	G	+	20	33958127	CEP250	0
20:34156012:A:C	GTEx/v7	Spleen	ENSG00000214078	C	3.75099e-08	-0.593623	1.60143e-37	A	+	20	34156012	CPNE1	0
20:34001915:C:T	GTEx/v7	Adipose_Subcutaneous	ENSG00000214078	T	3.75106e-08	0.349086	3.20007e-86	T	+	20	34001915	CPNE1	0
20:34001915:C:T	GTEx/v6	Muscle_Skeletal	ENSG00000126001	T	3.75154e-08	5.63992	0.00030405	T	+	20	34001915	CEP250	0
20:34025983:A:G	GTEx/v6	Lung	ENSG00000125965	G	3.75229e-08	-5.68974	0.00038378	A	+	20	34025983	GDF5	1
20:34097353:C:T	eQTLcatalogue	Fairfax_2014_naive	ENSG00000131051	T	3.75409e-08	0.129975	0.000187704	T	+	20	34097353	RBM39	0
20:33990383:A:AAAAC	eQTLcatalogue	CEDAR_ileum	ENSG00000101019	AAAAC	3.75495e-08	0.108695	0.000187747	A	-	20	33990383	UQCC1	0
20:33934301:C:T	eQTLcatalogue	GENCORD_ge_LCL	ENSG00000101019	T	3.75525e-08	0.0828615	0.000187763	C	-	20	33934301	UQCC1	0
20:33912180:A:C	GTEx/v8	Esophagus_Mucosa	ENSG00000214078	C	3.76031e-08	-0.273739	6.12024e-135	A	+	20	33912180	CPNE1	0
20:34001250:A:G	GTEx/v7	Esophagus_Gastroesophageal_Junction	ENSG00000125965	A	3.76151e-08	-0.394096	3.61368e-05	A	-	20	34001250	GDF5	0
20:33910406:A:G	GTEx/v7	Esophagus_Muscularis	ENSG00000125965	A	3.76176e-08	0.350693	4.15452e-06	G	-	20	33910406	GDF5	0
20:34101821:A:G	eQTLcatalogue	Fairfax_2014_naive	ENSG00000131051	A	3.76249e-08	0.12985	0.000188125	A	+	20	34101821	RBM39	0
20:33905326:C:T	GTEx/v8	Lung	ENSG00000125965	T	3.76529e-08	-0.221962	9.11506e-08	C	+	20	33905326	GDF5	0
20:33910941:C:T	GTEx/v8	Lung	ENSG00000125965	T	3.76529e-08	-0.221962	9.11506e-08	C	+	20	33910941	GDF5	0
20:34190870:A:G	GTEx/v7	Brain_Cortex	ENSG00000126001	G	3.77216e-08	-0.590183	4.16181e-16	A	+	20	34190870	CEP250	0
20:34023219:C:T	GTEx/v7	Lung	ENSG00000101019	T	3.77275e-08	-0.228795	2.65094e-09	C	+	20	34023219	UQCC1	0
20:34108102:T:TA	eQTLcatalogue	Fairfax_2014_LPS24	ENSG00000101019	T	3.77402e-08	-0.0917148	0.000188701	T	-	20	34108102	UQCC1	0
20:33939194:C:CAA	eQTLcatalogue	GENCORD_ge_LCL	ENSG00000101019	CAA	3.77472e-08	0.0828549	0.000188736	C	-	20	33939194	UQCC1	0
20:34023962:A:G	GTEx/v6	Lung	ENSG00000125965	A	3.77542e-08	-5.68854	0.00038378	G	+	20	34023962	GDF5	1
20:34005214:C:T	eQTLcatalogue	GENCORD_ge_LCL	ENSG00000101019	C	3.77772e-08	0.082748	0.000188886	T	-	20	34005214	UQCC1	0
20:33986566:C:G	eQTLcatalogue	Fairfax_2012_B-cell_CD19	ENSG00000101019	G	3.77874e-08	0.0644841	0.000188937	C	-	20	33986566	UQCC1	0
20:34016249:A:G	PsychENCODE	PsychENCODE_eQTLs	ENSG00000101019	A	3.78058e-08	-0.12517	6.44677e-06	G	+	20	34016249	UQCC1	0
20:34061578:C:T	GTEx/v6	Adipose_Visceral_Omentum	ENSG00000214078	C	3.78137e-08	-5.80493	0.000688039	T	+	20	34061578	CPNE1	0
20:34016207:A:G	PsychENCODE	PsychENCODE_eQTLs	ENSG00000101019	A	3.78427e-08	-0.125161	6.45257e-06	G	+	20	34016207	UQCC1	0
20:34061578:C:T	PsychENCODE	PsychENCODE_eQTLs	ENSG00000125991	C	3.78609e-08	0.0615838	6.45547e-06	T	-	20	34061578	ERGIC3	0
20:33970462:A:G	GTEx/v8	Muscle_Skeletal	ENSG00000214078	G	3.78934e-08	0.192162	4.5436e-91	G	+	20	33970462	CPNE1	0
20:33980860:C:T	GTEx/v6	Nerve_Tibial	ENSG00000101019	C	3.79026e-08	5.70767	0.000222679	C	+	20	33980860	UQCC1	0
20:34082050:C:CT	GTEx/v8	Skin_Sun_Exposed_Lower_leg	ENSG00000101019	CT	3.79053e-08	-0.214218	8.19952e-34	C	+	20	34082050	UQCC1	0
20:33985057:A:G	GTEx/v7	Muscle_Skeletal	ENSG00000126001	G	3.79068e-08	0.223451	4.55309e-18	G	+	20	33985057	CEP250	0
20:34105634:C:T	eQTLcatalogue	Fairfax_2014_naive	ENSG00000131051	C	3.79565e-08	0.129973	0.000189783	C	+	20	34105634	RBM39	0
20:33887955:A:G	eQTLcatalogue	CEDAR_monocyte_CD14	ENSG00000101019	G	3.79965e-08	-0.0755864	0.000189983	G	-	20	33887955	UQCC1	0
20:34102189:C:T	eQTLcatalogue	Fairfax_2014_naive	ENSG00000131051	T	3.80202e-08	0.129818	0.000190101	T	+	20	34102189	RBM39	0
20:34005240:C:T	eQTLcatalogue	GENCORD_ge_LCL	ENSG00000101019	T	3.8029e-08	0.0827379	0.000190145	C	-	20	34005240	UQCC1	0
20:33894091:A:G	eQTLcatalogue	BLUEPRINT_ge_T-cell	ENSG00000126001	A	3.80526e-08	0.0704721	0.000190263	A	+	20	33894091	CEP250	0
20:33909784:C:T	eQTLcatalogue	BLUEPRINT_ge_T-cell	ENSG00000126001	C	3.81117e-08	0.0704767	0.000190558	C	+	20	33909784	CEP250	0
20:34070056:T:TTTTG	GTEx/v7	Esophagus_Gastroesophageal_Junction	ENSG00000214078	T	3.81221e-08	-0.474645	3.86793e-39	TTTTG	+	20	34070056	CPNE1	0
20:33986566:C:G	eQTLcatalogue	Fairfax_2014_LPS2	ENSG00000101019	G	3.81409e-08	0.113139	0.000190705	C	-	20	33986566	UQCC1	0
20:34101631:A:C	eQTLcatalogue	Fairfax_2014_naive	ENSG00000131051	C	3.81604e-08	0.129797	0.000190802	C	+	20	34101631	RBM39	0
20:34074831:A:G	GTEx/v8	Skin_Not_Sun_Exposed_Suprapubic	ENSG00000126001	A	3.81856e-08	-0.219174	1.16947e-08	A	-	20	34074831	CEP250	0
20:34025756:A:G	BIOSQTL	BIOS_eQTL_geneLevel	ENSG00000088298	G	3.81951e-08	-5.49897	4.56491e-05	A	+	20	34025756	EDEM2	1
20:33896757:C:G	eQTLcatalogue	BLUEPRINT_ge_T-cell	ENSG00000126001	G	3.82132e-08	0.0704642	0.000191066	G	+	20	33896757	CEP250	0
20:33910581:A:G	eQTLcatalogue	BLUEPRINT_ge_T-cell	ENSG00000126001	G	3.82132e-08	0.0704642	0.000191066	G	+	20	33910581	CEP250	0
6:33175575:C:T	GTEx/v8	Breast_Mammary_Tissue	ENSG00000204228	T	3.82241e-08	-0.172607	2.69086e-10	C	+	6	33175575	HSD17B8	0
20:33936338:A:G	GTEx/v8	Esophagus_Mucosa	ENSG00000088367	A	3.83338e-08	0.194601	1.28036e-38	A	+	20	33936338	EPB41L1	0
20:34045191:A:G	GTEx/v6	Thyroid	ENSG00000214078	A	3.83758e-08	-5.68537	0.000224494	G	+	20	34045191	CPNE1	0
20:34054729:C:T	eQTLcatalogue	Lepik_2017_ge_blood	ENSG00000101019	T	3.83796e-08	-0.0578721	0.000191898	T	-	20	34054729	UQCC1	0
20:33983314:A:T	GTEx/v7	Esophagus_Gastroesophageal_Junction	ENSG00000125965	A	3.84354e-08	-0.42582	3.61368e-05	A	-	20	33983314	GDF5	0
20:34017944:C:G	eQTLcatalogue	TwinsUK_ge_LCL	ENSG00000214078	C	3.84474e-08	-0.137891	0.000192237	C	-	20	34017944	CPNE1	0
20:34159447:C:G	GTEx/v8	Nerve_Tibial	ENSG00000125991	C	3.84585e-08	-0.142441	9.03608e-13	C	-	20	34159447	ERGIC3	0
20:34161966:C:T	GTEx/v8	Nerve_Tibial	ENSG00000125991	T	3.84585e-08	-0.142441	9.03608e-13	T	-	20	34161966	ERGIC3	0
20:34111861:G:T	eQTLcatalogue	GEUVADIS_ge_LCL	ENSG00000214078	G	3.84669e-08	0.149672	0.000192335	T	-	20	34111861	CPNE1	0
20:33970527:A:G	GTEx/v7	Adipose_Visceral_Omentum	ENSG00000101019	G	3.855e-08	0.210271	6.23112e-06	G	+	20	33970527	UQCC1	0
20:33915814:G:GA	eQTLcatalogue	Fairfax_2014_IFN24	ENSG00000101019	G	3.85535e-08	-0.0980798	0.000192768	G	-	20	33915814	UQCC1	0
20:33960450:C:T	GTEx/v6	Nerve_Tibial	ENSG00000101019	C	3.85676e-08	5.70425	0.000222679	C	+	20	33960450	UQCC1	0
19:10758319:C:T	eQTLcatalogue	Lepik_2017_ge_blood	ENSG00000129354	C	3.85721e-08	0.254504	0.00019286	C	+	19	10758319	AP1M2	0
20:33980860:C:T	GTEx/v6	Muscle_Skeletal	ENSG00000126001	C	3.85854e-08	5.63459	0.00030405	C	+	20	33980860	CEP250	0
20:34025756:A:G	GTEx/v8	Esophagus_Mucosa	ENSG00000088367	A	3.8586e-08	0.194195	1.28036e-38	A	+	20	34025756	EPB41L1	1
20:34023219:C:T	eQTLcatalogue	TwinsUK_ge_skin	ENSG00000214078	C	3.86018e-08	-0.0976676	0.000193009	C	-	20	34023219	CPNE1	0
20:33926103:C:G	eQTLcatalogue	HipSci_ge_iPSC	ENSG00000101019	C	3.86257e-08	-0.0822229	0.000193129	C	-	20	33926103	UQCC1	1
20:34045611:A:T	GTEx/v6	Thyroid	ENSG00000214078	A	3.86523e-08	-5.68398	0.000224494	T	+	20	34045611	CPNE1	0
20:33925843:A:C	GTEx/v8	Testis	ENSG00000214078	A	3.86917e-08	-0.334701	8.33206e-78	C	+	20	33925843	CPNE1	1
19:10749236:C:T	eQTLGen	eQTLGen_cis_eQTLs	ENSG00000065989	T	3.8718e-08	5.4967	0.000158609	T	+	19	10749236	PDE4A	0
19:10794630:G:T	eQTLGen	eQTLGen_cis_eQTLs	ENSG00000065989	G	3.8762e-08	5.4965	0.000158599	G	+	19	10794630	PDE4A	0
20:33968067:C:T	GTEx/v6	Adipose_Subcutaneous	ENSG00000101019	C	3.87731e-08	5.66837	0.000270753	C	+	20	33968067	UQCC1	0
20:33956004:A:T	GTEx/v6	Lung	ENSG00000125965	T	3.8804e-08	5.68321	0.00038378	T	+	20	33956004	GDF5	0
20:34153856:A:C	GTEx/v7	Spleen	ENSG00000214078	C	3.88179e-08	-0.593763	1.60143e-37	A	+	20	34153856	CPNE1	0
20:33958253:A:T	GTEx/v6	Lung	ENSG00000125965	T	3.88663e-08	5.6829	0.00038378	T	+	20	33958253	GDF5	0
19:10770783:A:G	eQTLGen	eQTLGen_cis_eQTLs	ENSG00000065989	A	3.8894e-08	5.4959	0.000158589	A	+	19	10770783	PDE4A	0
20:33907161:C:T	GTEx/v7	Stomach	ENSG00000101019	C	3.89209e-08	-0.260698	1.28925e-05	T	+	20	33907161	UQCC1	1
20:33933846:C:T	GTEx/v8	Esophagus_Mucosa	ENSG00000088367	C	3.89322e-08	0.192294	1.28036e-38	C	+	20	33933846	EPB41L1	0
20:33934301:C:T	GTEx/v8	Esophagus_Mucosa	ENSG00000088367	C	3.89322e-08	0.192294	1.28036e-38	C	+	20	33934301	EPB41L1	0
20:33940495:T:TTC	GTEx/v8	Esophagus_Mucosa	ENSG00000088367	TTC	3.89322e-08	0.192294	1.28036e-38	TTC	+	20	33940495	EPB41L1	0
20:33942261:A:G	GTEx/v8	Esophagus_Mucosa	ENSG00000088367	A	3.89322e-08	0.192294	1.28036e-38	A	+	20	33942261	EPB41L1	0
20:33942263:A:G	GTEx/v8	Esophagus_Mucosa	ENSG00000088367	G	3.89322e-08	0.192294	1.28036e-38	G	+	20	33942263	EPB41L1	0
20:33947285:C:G	GTEx/v8	Esophagus_Mucosa	ENSG00000088367	G	3.89322e-08	0.192294	1.28036e-38	G	+	20	33947285	EPB41L1	0
20:33948919:A:G	GTEx/v8	Esophagus_Mucosa	ENSG00000088367	G	3.89322e-08	0.192294	1.28036e-38	G	+	20	33948919	EPB41L1	0
20:33949282:C:T	GTEx/v8	Esophagus_Mucosa	ENSG00000088367	C	3.89322e-08	0.192294	1.28036e-38	C	+	20	33949282	EPB41L1	0
20:33951799:A:G	GTEx/v8	Esophagus_Mucosa	ENSG00000088367	A	3.89322e-08	0.192294	1.28036e-38	A	+	20	33951799	EPB41L1	0
20:33952620:A:G	GTEx/v8	Esophagus_Mucosa	ENSG00000088367	A	3.89322e-08	0.192294	1.28036e-38	A	+	20	33952620	EPB41L1	1
20:33960308:C:T	GTEx/v8	Esophagus_Mucosa	ENSG00000088367	T	3.89322e-08	0.192294	1.28036e-38	T	+	20	33960308	EPB41L1	0
20:33960450:C:T	GTEx/v8	Esophagus_Mucosa	ENSG00000088367	C	3.89322e-08	0.192294	1.28036e-38	C	+	20	33960450	EPB41L1	0
20:33966260:C:T	GTEx/v8	Esophagus_Mucosa	ENSG00000088367	C	3.89322e-08	0.192294	1.28036e-38	C	+	20	33966260	EPB41L1	0
20:33967523:C:T	GTEx/v8	Esophagus_Mucosa	ENSG00000088367	C	3.89322e-08	0.192294	1.28036e-38	C	+	20	33967523	EPB41L1	0
20:33971085:A:G	GTEx/v8	Esophagus_Mucosa	ENSG00000088367	G	3.89322e-08	0.192294	1.28036e-38	G	+	20	33971085	EPB41L1	0
20:33971914:C:T	GTEx/v8	Esophagus_Mucosa	ENSG00000088367	T	3.89322e-08	0.192294	1.28036e-38	T	+	20	33971914	EPB41L1	0
20:33972899:A:C	GTEx/v8	Esophagus_Mucosa	ENSG00000088367	C	3.89322e-08	0.192294	1.28036e-38	C	+	20	33972899	EPB41L1	0
20:33973378:A:G	GTEx/v8	Esophagus_Mucosa	ENSG00000088367	A	3.89322e-08	0.192294	1.28036e-38	A	+	20	33973378	EPB41L1	0
20:33974051:C:T	GTEx/v8	Esophagus_Mucosa	ENSG00000088367	C	3.89322e-08	0.192294	1.28036e-38	C	+	20	33974051	EPB41L1	0
20:33974163:A:T	GTEx/v8	Esophagus_Mucosa	ENSG00000088367	A	3.89322e-08	0.192294	1.28036e-38	A	+	20	33974163	EPB41L1	0
20:33975601:C:CTT	eQTLcatalogue	GENCORD_ge_LCL	ENSG00000101019	CTT	3.89412e-08	0.0830418	0.000194706	C	-	20	33975601	UQCC1	0
20:34046501:A:G	GTEx/v6	Thyroid	ENSG00000214078	A	3.89632e-08	-5.68242	0.000224494	G	+	20	34046501	CPNE1	0
20:34006970:C:T	eQTLcatalogue	GENCORD_ge_LCL	ENSG00000101019	T	3.89844e-08	0.0826922	0.000194922	C	-	20	34006970	UQCC1	0
9:116916214:A:C	GTEx/v8	Skin_Not_Sun_Exposed_Suprapubic	ENSG00000196739	A	3.90353e-08	-0.228768	8.3912e-16	A	-	9	116916214	COL27A1	1
20:34061578:C:T	GTEx/v8	Artery_Tibial	ENSG00000126001	T	3.90603e-08	-0.148451	1.15239e-08	T	-	20	34061578	CEP250	0
20:33927006:A:C	GTEx/v8	Artery_Tibial	ENSG00000101019	C	3.9065e-08	-0.141735	1.29489e-05	A	+	20	33927006	UQCC1	0
20:33931344:A:G	GTEx/v8	Artery_Tibial	ENSG00000101019	G	3.9065e-08	0.141735	1.29489e-05	G	+	20	33931344	UQCC1	0
20:34075688:C:T	eQTLcatalogue	Fairfax_2014_naive	ENSG00000131051	T	3.90968e-08	0.129989	0.000195484	T	+	20	34075688	RBM39	0
20:33963984:G:GC	GTEx/v6	Nerve_Tibial	ENSG00000101019	G	3.91171e-08	5.70148	0.000222679	G	+	20	33963984	UQCC1	0
20:33960308:C:T	GTEx/v7	Esophagus_Gastroesophageal_Junction	ENSG00000125965	T	3.91445e-08	-0.401973	3.61368e-05	T	-	20	33960308	GDF5	0
20:34054729:C:T	GTEx/v7	Brain_Caudate_basal_ganglia	ENSG00000126001	C	3.91458e-08	-0.562305	8.75202e-08	T	+	20	34054729	CEP250	0
20:33981306:A:AACAC	eQTLcatalogue	Fairfax_2014_LPS24	ENSG00000242372	AACAC	3.91473e-08	-0.0909214	0.000195737	A	+	20	33981306	EIF6	0
20:34165723:A:C	eQTLcatalogue	CEDAR_transverse_colon	ENSG00000214078	A	3.91695e-08	0.0869276	0.000195848	C	-	20	34165723	CPNE1	0
20:34182069:A:G	eQTLcatalogue	Fairfax_2014_LPS2	ENSG00000131051	G	3.91739e-08	0.130958	0.000195869	G	+	20	34182069	RBM39	0
20:34022387:A:C	GTEx/v8	Muscle_Skeletal	ENSG00000214078	A	3.91781e-08	0.185682	4.5436e-91	A	+	20	34022387	CPNE1	1
20:34178365:C:T	eQTLcatalogue	Nedelec_2016_ge_macrophage_naive	ENSG00000214078	C	3.92344e-08	0.23958	0.000196172	T	-	20	34178365	CPNE1	0
20:34126715:A:G	EyeGEx	EyeGEx	ENSG00000125991	G	3.93589e-08	0.44988	9.70765e-06	A	-	20	34126715	ERGIC3	0
20:34048661:C:T	GTEx/v6	Thyroid	ENSG00000214078	T	3.93595e-08	-5.68045	0.000224494	C	+	20	34048661	CPNE1	0
20:34003073:C:T	eQTLcatalogue	CEDAR_ileum	ENSG00000101019	T	3.93904e-08	0.113339	0.000196952	C	-	20	34003073	UQCC1	0
20:33961845:A:C	GTEx/v8	Esophagus_Mucosa	ENSG00000088367	A	3.9401e-08	0.191333	1.28036e-38	A	+	20	33961845	EPB41L1	0
20:33960486:C:T	eQTLcatalogue	GENCORD_ge_LCL	ENSG00000101019	T	3.9425e-08	0.0831386	0.000197125	C	-	20	33960486	UQCC1	0
20:33976474:C:G	GTEx/v6	Lung	ENSG00000125965	C	3.94283e-08	5.68011	0.00038378	C	+	20	33976474	GDF5	0
20:33960486:C:T	GTEx/v6	Adipose_Subcutaneous	ENSG00000101019	C	3.94476e-08	5.66504	0.000270753	C	+	20	33960486	UQCC1	0
20:34048625:C:T	GTEx/v6	Thyroid	ENSG00000214078	C	3.94525e-08	-5.67999	0.000224494	T	+	20	34048625	CPNE1	0
20:33963984:G:GC	GTEx/v8	Artery_Tibial	ENSG00000101019	G	3.94602e-08	0.146764	1.29489e-05	G	+	20	33963984	UQCC1	0
20:34194054:C:T	GTEx/v7	Brain_Amygdala	ENSG00000214078	C	3.94668e-08	-0.592313	7.91115e-07	T	+	20	34194054	CPNE1	1
20:34022387:A:C	GTEx/v8	Artery_Tibial	ENSG00000101019	A	3.94693e-08	0.144104	1.29489e-05	A	+	20	34022387	UQCC1	1
20:34135629:A:G	GTEx/v7	Artery_Coronary	ENSG00000214078	A	3.94711e-08	-0.596261	1.24071e-32	G	+	20	34135629	CPNE1	0
20:34142527:C:T	GTEx/v7	Artery_Coronary	ENSG00000214078	C	3.94711e-08	-0.596261	1.24071e-32	T	+	20	34142527	CPNE1	0
20:34043946:C:T	GTEx/v8	Skin_Sun_Exposed_Lower_leg	ENSG00000126001	T	3.95109e-08	-0.175929	1.9289e-07	T	-	20	34043946	CEP250	0
20:34045392:C:G	GTEx/v8	Skin_Sun_Exposed_Lower_leg	ENSG00000126001	G	3.95109e-08	-0.175929	1.9289e-07	G	-	20	34045392	CEP250	0
20:34073176:C:G	GTEx/v6	Brain_Cortex	ENSG00000126001	G	3.95264e-08	-6.12779	0.00129004	C	+	20	34073176	CEP250	0
20:33942261:A:G	GTEx/v7	Adipose_Visceral_Omentum	ENSG00000101019	A	3.95665e-08	0.210569	6.23112e-06	A	+	20	33942261	UQCC1	0
20:34004767:C:T	GTEx/v6	Nerve_Tibial	ENSG00000101019	T	3.95836e-08	5.69915	0.000222679	T	+	20	34004767	UQCC1	0
20:33890061:A:G	GTEx/v8	Colon_Sigmoid	ENSG00000125965	A	3.96011e-08	0.322628	2.34641e-09	G	-	20	33890061	GDF5	0
20:33898420:A:G	eQTLGen	eQTLGen_cis_eQTLs	ENSG00000131051	A	3.9606e-08	5.4927	0.000158589	G	-	20	33898420	RBM39	0
20:34001541:C:G	GTEx/v6	Muscle_Skeletal	ENSG00000126001	C	3.96204e-08	5.62957	0.00030405	C	+	20	34001541	CEP250	0
20:34187697:A:G	GTEx/v8	Vagina	ENSG00000214078	G	3.96335e-08	-0.615863	1.33986e-15	A	+	20	34187697	CPNE1	0
20:34187728:G:T	GTEx/v8	Vagina	ENSG00000214078	G	3.96335e-08	-0.615863	1.33986e-15	T	+	20	34187728	CPNE1	0
20:33829406:C:G	GTEx/v8	Artery_Aorta	ENSG00000101460	G	3.96465e-08	0.175659	1.7082e-17	C	-	20	33829406	MAP1LC3A	0
6:44704392:A:T	eQTLcatalogue	GEUVADIS_ge_LCL	ENSG00000196284	A	3.96514e-08	0.337219	0.000198257	A	+	6	44704392	SUPT3H	0
19:10776606:A:T	eQTLcatalogue	GEUVADIS_ge_LCL	ENSG00000127616	A	3.97405e-08	-0.0537855	0.000198702	A	-	19	10776606	SMARCA4	0
20:34165582:C:G	eQTLcatalogue	CEDAR_transverse_colon	ENSG00000214078	G	3.97592e-08	0.086926	0.000198796	C	-	20	34165582	CPNE1	0
20:34008137:C:T	eQTLcatalogue	GENCORD_ge_LCL	ENSG00000101019	C	3.97631e-08	0.0826609	0.000198815	T	-	20	34008137	UQCC1	0
20:33910871:C:T	GTEx/v7	Lung	ENSG00000101019	C	3.97654e-08	-0.210396	2.65094e-09	T	+	20	33910871	UQCC1	0
20:33910896:C:T	GTEx/v7	Lung	ENSG00000101019	C	3.97654e-08	-0.210396	2.65094e-09	T	+	20	33910896	UQCC1	0
20:33968067:C:T	eQTLcatalogue	GENCORD_ge_LCL	ENSG00000101019	T	3.98173e-08	0.0831549	0.000199087	C	-	20	33968067	UQCC1	0
20:33799280:G:T	eQTLcatalogue	TwinsUK_ge_skin	ENSG00000242372	T	3.98223e-08	0.0681364	0.000199112	T	+	20	33799280	EIF6	0
20:33890061:A:G	GTEx/v8	Whole_Blood	ENSG00000214078	A	3.9826e-08	-0.179302	7.06664e-188	G	+	20	33890061	CPNE1	0
20:34019579:C:T	GTEx/v6	Whole_Blood	ENSG00000101019	T	3.98777e-08	-5.63923	0.000333874	C	+	20	34019579	UQCC1	0
20:33926103:C:G	GTEx/v7	Esophagus_Muscularis	ENSG00000125965	G	3.98877e-08	0.358179	4.15452e-06	C	-	20	33926103	GDF5	1
20:34006176:C:T	GTEx/v8	Esophagus_Muscularis	ENSG00000125965	T	3.98926e-08	0.308528	6.20571e-07	C	-	20	34006176	GDF5	0
20:34008137:C:T	GTEx/v6	Muscle_Skeletal	ENSG00000126001	T	3.99126e-08	5.62818	0.00030405	T	+	20	34008137	CEP250	0
20:34006315:C:T	GTEx/v7	Skin_Sun_Exposed_Lower_leg	ENSG00000125998	T	3.99136e-08	-0.16005	2.61145e-25	C	+	20	34006315	FAM83C	0
20:34006436:C:T	GTEx/v7	Skin_Sun_Exposed_Lower_leg	ENSG00000125998	C	3.99136e-08	-0.16005	2.61145e-25	T	+	20	34006436	FAM83C	0
20:33910406:A:G	GTEx/v8	Testis	ENSG00000214078	A	3.99201e-08	-0.337518	8.33206e-78	G	+	20	33910406	CPNE1	0
20:33914701:C:T	GTEx/v8	Testis	ENSG00000214078	C	3.99201e-08	-0.337518	8.33206e-78	T	+	20	33914701	CPNE1	0
20:33923001:G:T	GTEx/v8	Testis	ENSG00000214078	G	3.99201e-08	-0.337518	8.33206e-78	T	+	20	33923001	CPNE1	0
19:10748820:C:T	eQTLGen	eQTLGen_cis_eQTLs	ENSG00000065989	T	3.9921e-08	5.4912	0.000158579	T	+	19	10748820	PDE4A	0
20:33910941:C:T	GTEx/v8	Thyroid	ENSG00000125965	T	3.99444e-08	0.239073	3.54082e-07	C	-	20	33910941	GDF5	0
20:34182069:A:G	eQTLcatalogue	Fairfax_2012_B-cell_CD19	ENSG00000131051	G	3.99467e-08	0.13848	0.000199733	G	+	20	34182069	RBM39	0
20:34017944:C:G	eQTLcatalogue	TwinsUK_ge_skin	ENSG00000214078	C	3.99828e-08	-0.097526	0.000199914	C	-	20	34017944	CPNE1	0
20:34025756:A:G	GTEx/v8	Nerve_Tibial	ENSG00000101019	A	3.99915e-08	0.181791	5.06739e-08	A	+	20	34025756	UQCC1	1
20:34165609:C:T	eQTLcatalogue	CEDAR_transverse_colon	ENSG00000214078	C	3.99945e-08	0.0869032	0.000199973	T	-	20	34165609	CPNE1	0
20:33910406:A:G	GTEx/v8	Esophagus_Mucosa	ENSG00000214078	A	4.0006e-08	-0.275731	6.12024e-135	G	+	20	33910406	CPNE1	0
20:33914701:C:T	GTEx/v8	Esophagus_Mucosa	ENSG00000214078	C	4.0006e-08	-0.275731	6.12024e-135	T	+	20	33914701	CPNE1	0
19:10776606:A:T	eQTLGen	eQTLGen_cis_eQTLs	ENSG00000129355	A	4.0012e-08	5.491	0.000158569	A	+	19	10776606	CDKN2D	0
20:34075015:C:T	GTEx/v7	Esophagus_Gastroesophageal_Junction	ENSG00000214078	T	4.0017e-08	-0.473173	3.86793e-39	C	+	20	34075015	CPNE1	0
19:10805160:C:T	eQTLGen	eQTLGen_cis_eQTLs	ENSG00000065989	T	4.0057e-08	5.4906	0.000158569	T	+	19	10805160	PDE4A	0
20:34006498:G:GA	eQTLcatalogue	GENCORD_ge_LCL	ENSG00000101019	G	4.00638e-08	0.0826902	0.000200319	GA	-	20	34006498	UQCC1	0
19:10772112:C:T	GTEx/v8	Skin_Sun_Exposed_Lower_leg	ENSG00000129353	C	4.00828e-08	0.141109	1.6263e-37	T	-	19	10772112	SLC44A2	0
20:34005214:C:T	GTEx/v8	Minor_Salivary_Gland	ENSG00000101019	T	4.01138e-08	0.334661	0.000357466	T	+	20	34005214	UQCC1	0
19:10805160:C:T	GTEx/v8	Skin_Not_Sun_Exposed_Suprapubic	ENSG00000129353	C	4.01175e-08	0.188799	1.7272e-31	T	-	19	10805160	SLC44A2	0
20:34124920:A:T	PsychENCODE	PsychENCODE_eQTLs	ENSG00000101019	T	4.01442e-08	-0.113805	6.81741e-06	A	+	20	34124920	UQCC1	0
20:33968067:C:T	BIOSQTL	BIOS_eQTL_geneLevel	ENSG00000126001	T	4.01479e-08	-5.49014	4.55944e-05	C	+	20	33968067	CEP250	0
20:34153341:C:T	BIOSQTL	BIOS_eQTL_geneLevel	ENSG00000125991	T	4.01479e-08	-5.49003	4.55944e-05	C	+	20	34153341	ERGIC3	0
20:34153599:A:G	BIOSQTL	BIOS_eQTL_geneLevel	ENSG00000125991	G	4.01479e-08	-5.49003	4.55944e-05	A	+	20	34153599	ERGIC3	0
20:34154087:A:G	BIOSQTL	BIOS_eQTL_geneLevel	ENSG00000125991	G	4.01479e-08	-5.49003	4.55944e-05	A	+	20	34154087	ERGIC3	0
20:34154124:C:T	BIOSQTL	BIOS_eQTL_geneLevel	ENSG00000125991	C	4.01479e-08	-5.49003	4.55944e-05	T	+	20	34154124	ERGIC3	0
20:34154371:A:C	BIOSQTL	BIOS_eQTL_geneLevel	ENSG00000125991	A	4.01479e-08	-5.49003	4.55944e-05	C	+	20	34154371	ERGIC3	0
20:33977349:A:G	GTEx/v8	Nerve_Tibial	ENSG00000214078	A	4.01545e-08	0.267769	6.76283e-143	A	+	20	33977349	CPNE1	0
20:33985568:C:T	GTEx/v8	Nerve_Tibial	ENSG00000214078	T	4.01545e-08	0.267769	6.76283e-143	T	+	20	33985568	CPNE1	0
20:33994265:G:T	GTEx/v8	Nerve_Tibial	ENSG00000214078	T	4.01545e-08	0.267769	6.76283e-143	T	+	20	33994265	CPNE1	0
20:33996433:C:T	GTEx/v8	Nerve_Tibial	ENSG00000214078	C	4.01545e-08	0.267769	6.76283e-143	C	+	20	33996433	CPNE1	0
20:33997291:A:T	GTEx/v8	Nerve_Tibial	ENSG00000214078	A	4.01545e-08	0.267769	6.76283e-143	A	+	20	33997291	CPNE1	0
20:33997734:A:G	GTEx/v8	Nerve_Tibial	ENSG00000214078	A	4.01545e-08	0.267769	6.76283e-143	A	+	20	33997734	CPNE1	0
20:33999267:A:G	GTEx/v8	Nerve_Tibial	ENSG00000214078	G	4.01545e-08	0.267769	6.76283e-143	G	+	20	33999267	CPNE1	0
20:34001058:C:T	GTEx/v8	Nerve_Tibial	ENSG00000214078	T	4.01545e-08	0.267769	6.76283e-143	T	+	20	34001058	CPNE1	0
20:34001541:C:G	GTEx/v8	Nerve_Tibial	ENSG00000214078	C	4.01545e-08	0.267769	6.76283e-143	C	+	20	34001541	CPNE1	0
20:34001915:C:T	GTEx/v8	Nerve_Tibial	ENSG00000214078	T	4.01545e-08	0.267769	6.76283e-143	T	+	20	34001915	CPNE1	0
20:34002272:C:CAT	GTEx/v8	Nerve_Tibial	ENSG00000214078	C	4.01545e-08	0.267769	6.76283e-143	C	+	20	34002272	CPNE1	0
20:33925094:C:T	GTEx/v7	Esophagus_Gastroesophageal_Junction	ENSG00000125965	C	4.01749e-08	0.397814	3.61368e-05	T	-	20	33925094	GDF5	0
20:34194243:A:G	eQTLcatalogue	CEDAR_transverse_colon	ENSG00000214078	A	4.01848e-08	-0.12616	0.000200924	A	-	20	34194243	CPNE1	0
20:34063034:C:T	GTEx/v6	Adrenal_Gland	ENSG00000214078	T	4.01923e-08	-5.92886	0.000904241	C	+	20	34063034	CPNE1	0
20:34068382:C:G	GTEx/v6	Adrenal_Gland	ENSG00000214078	G	4.01923e-08	-5.92886	0.000904241	C	+	20	34068382	CPNE1	0
20:34077403:C:T	GTEx/v6	Adrenal_Gland	ENSG00000214078	C	4.01923e-08	-5.92886	0.000904241	T	+	20	34077403	CPNE1	0
20:34093153:A:G	GTEx/v6	Adrenal_Gland	ENSG00000214078	A	4.01923e-08	-5.92886	0.000904241	G	+	20	34093153	CPNE1	0
20:34093757:C:T	GTEx/v6	Adrenal_Gland	ENSG00000214078	T	4.01923e-08	-5.92886	0.000904241	C	+	20	34093757	CPNE1	0
20:34096581:C:T	GTEx/v6	Adrenal_Gland	ENSG00000214078	C	4.01923e-08	-5.92886	0.000904241	T	+	20	34096581	CPNE1	0
20:34101631:A:C	GTEx/v6	Adrenal_Gland	ENSG00000214078	A	4.01923e-08	-5.92886	0.000904241	C	+	20	34101631	CPNE1	0
20:34102189:C:T	GTEx/v6	Adrenal_Gland	ENSG00000214078	C	4.01923e-08	-5.92886	0.000904241	T	+	20	34102189	CPNE1	0
20:34019579:C:T	eQTLGen	eQTLGen_cis_eQTLs	ENSG00000125991	T	4.0239e-08	-5.4897	0.000158559	C	+	20	34019579	ERGIC3	0
20:33924130:A:C	GTEx/v6	Lung	ENSG00000125965	A	4.0239e-08	-5.67615	0.00038378	C	+	20	33924130	GDF5	0
20:33924112:C:T	GTEx/v6	Lung	ENSG00000125965	T	4.02504e-08	-5.6761	0.00038378	C	+	20	33924112	GDF5	0
20:33887955:A:G	GTEx/v8	Skin_Sun_Exposed_Lower_leg	ENSG00000214078	A	4.0258e-08	-0.25043	1.13598e-147	G	+	20	33887955	CPNE1	0
20:33923566:A:G	GTEx/v6	Lung	ENSG00000125965	G	4.03236e-08	-5.67574	0.00038378	A	+	20	33923566	GDF5	0
20:34069370:A:G	GTEx/v6	Adrenal_Gland	ENSG00000214078	G	4.03408e-08	-5.92805	0.000904241	A	+	20	34069370	CPNE1	0
20:34008623:A:G	eQTLcatalogue	GENCORD_ge_LCL	ENSG00000101019	G	4.03477e-08	0.0826396	0.000201739	A	-	20	34008623	UQCC1	0
20:34180239:A:G	eQTLcatalogue	CEDAR_transverse_colon	ENSG00000214078	A	4.03839e-08	0.126235	0.000201919	G	-	20	34180239	CPNE1	0
20:34190870:A:G	eQTLcatalogue	CEDAR_transverse_colon	ENSG00000214078	A	4.0389e-08	-0.0857411	0.000201945	A	-	20	34190870	CPNE1	0
20:33910406:A:G	GTEx/v7	Esophagus_Gastroesophageal_Junction	ENSG00000125965	A	4.04395e-08	0.404068	3.61368e-05	G	-	20	33910406	GDF5	0
20:34096725:A:G	GTEx/v6	Brain_Cortex	ENSG00000126001	G	4.04793e-08	-6.12207	0.00129004	A	+	20	34096725	CEP250	0
6:44751669:G:GTGCTAAAGTGTTTTAGCACCTTT	GTEx/v7	Pancreas	ENSG00000196284	GTGCTAAAGTGTTTTAGCACCTTT	4.05079e-08	0.353017	3.17919e-05	G	-	6	44751669	SUPT3H	0
20:33977349:A:G	GTEx/v7	Adipose_Visceral_Omentum	ENSG00000101019	A	4.05163e-08	0.209333	6.23112e-06	A	+	20	33977349	UQCC1	0
20:34096725:A:G	GTEx/v6	Testis	ENSG00000214078	G	4.05621e-08	-5.86174	0.000378299	A	+	20	34096725	CPNE1	0
20:33963984:G:GC	GTEx/v8	Lung	ENSG00000214078	G	4.05643e-08	0.224109	5.06835e-120	G	+	20	33963984	CPNE1	0
20:33966325:C:T	GTEx/v7	Whole_Blood	ENSG00000101019	T	4.05694e-08	0.200425	1.50719e-05	T	+	20	33966325	UQCC1	0
20:34036699:A:C	GTEx/v6	Adipose_Visceral_Omentum	ENSG00000214078	C	4.05696e-08	-5.79044	0.000688039	A	+	20	34036699	CPNE1	0
20:34161966:C:T	eQTLcatalogue	Fairfax_2014_LPS2	ENSG00000131051	C	4.05736e-08	-0.124969	0.000202868	T	+	20	34161966	RBM39	0
19:10770305:C:T	eQTLGen	eQTLGen_cis_eQTLs	ENSG00000065989	C	4.0605e-08	5.4883	0.000158559	C	+	19	10770305	PDE4A	0
20:34048161:C:T	GTEx/v6	Thyroid	ENSG00000214078	T	4.06744e-08	-5.67406	0.000224494	C	+	20	34048161	CPNE1	0
20:33887983:A:G	eQTLcatalogue	CEDAR_monocyte_CD14	ENSG00000101019	G	4.0713e-08	-0.0747677	0.000203565	G	-	20	33887983	UQCC1	0
20:33927006:A:C	GTEx/v8	Lung	ENSG00000214078	C	4.07341e-08	-0.218782	5.06835e-120	A	+	20	33927006	CPNE1	0
20:33931344:A:G	GTEx/v8	Lung	ENSG00000214078	G	4.07341e-08	0.218782	5.06835e-120	G	+	20	33931344	CPNE1	0
20:34011048:A:G	GTEx/v8	Thyroid	ENSG00000101019	G	4.08419e-08	-0.156751	8.03515e-08	A	+	20	34011048	UQCC1	0
20:33963984:G:GC	GTEx/v8	Esophagus_Mucosa	ENSG00000214078	G	4.08457e-08	0.284581	6.12024e-135	G	+	20	33963984	CPNE1	0
6:33175575:C:T	GTEx/v6	Heart_Left_Ventricle	ENSG00000204228	T	4.09356e-08	-5.77828	0.000596884	C	+	6	33175575	HSD17B8	0
6:33178010:G:T	GTEx/v6	Heart_Left_Ventricle	ENSG00000204228	T	4.09356e-08	-5.77828	0.000596884	G	+	6	33178010	HSD17B8	0
20:34150145:A:G	GTEx/v7	Pituitary	ENSG00000214078	G	4.09365e-08	-0.508764	4.72485e-28	A	+	20	34150145	CPNE1	0
20:34045392:C:G	GTEx/v7	Prostate	ENSG00000214078	C	4.09918e-08	-0.585203	4.639e-17	G	+	20	34045392	CPNE1	0
20:34105634:C:T	GTEx/v6	Adrenal_Gland	ENSG00000214078	T	4.09935e-08	-5.92452	0.000904241	C	+	20	34105634	CPNE1	0
20:34008623:A:G	GTEx/v8	Cells_Cultured_fibroblasts	ENSG00000125991	A	4.10127e-08	0.127591	1.9893e-46	A	+	20	34008623	ERGIC3	0
15:58347949:A:C	GTEx/v8	Cells_Cultured_fibroblasts	ENSG00000128918	A	4.10306e-08	-0.248839	8.46715e-08	C	+	15	58347949	ALDH1A2	0
20:34061578:C:T	GTEx/v6	Cells_Transformed_fibroblasts	ENSG00000101019	C	4.10479e-08	-5.67728	0.00020866	T	+	20	34061578	UQCC1	0
20:34023962:A:G	GTEx/v8	Skin_Not_Sun_Exposed_Suprapubic	ENSG00000214078	G	4.10625e-08	0.253494	1.30877e-129	G	+	20	34023962	CPNE1	1
20:33982846:A:G	GTEx/v6	Muscle_Skeletal	ENSG00000126001	A	4.11166e-08	5.62254	0.00030405	A	+	20	33982846	CEP250	0
20:34030606:A:G	GTEx/v7	Skin_Sun_Exposed_Lower_leg	ENSG00000101019	A	4.11216e-08	-0.247281	1.26197e-19	G	+	20	34030606	UQCC1	0
20:33937704:A:G	GTEx/v8	Skin_Not_Sun_Exposed_Suprapubic	ENSG00000214078	A	4.11659e-08	0.246307	1.30877e-129	A	+	20	33937704	CPNE1	0
20:33942685:A:G	GTEx/v8	Skin_Not_Sun_Exposed_Suprapubic	ENSG00000214078	A	4.11659e-08	0.246307	1.30877e-129	A	+	20	33942685	CPNE1	1
20:33947730:C:T	GTEx/v8	Skin_Not_Sun_Exposed_Suprapubic	ENSG00000214078	C	4.11659e-08	0.246307	1.30877e-129	C	+	20	33947730	CPNE1	0
20:33959315:C:T	GTEx/v8	Skin_Not_Sun_Exposed_Suprapubic	ENSG00000214078	C	4.11659e-08	0.246307	1.30877e-129	C	+	20	33959315	CPNE1	0
20:33966325:C:T	GTEx/v8	Skin_Not_Sun_Exposed_Suprapubic	ENSG00000214078	T	4.11659e-08	0.246307	1.30877e-129	T	+	20	33966325	CPNE1	0
20:33970527:A:G	GTEx/v8	Skin_Not_Sun_Exposed_Suprapubic	ENSG00000214078	G	4.11659e-08	0.246307	1.30877e-129	G	+	20	33970527	CPNE1	0
20:33972053:C:T	GTEx/v8	Skin_Not_Sun_Exposed_Suprapubic	ENSG00000214078	T	4.11659e-08	0.246307	1.30877e-129	T	+	20	33972053	CPNE1	0
20:33976823:C:T	GTEx/v8	Skin_Not_Sun_Exposed_Suprapubic	ENSG00000214078	T	4.11659e-08	0.246307	1.30877e-129	T	+	20	33976823	CPNE1	0
20:33977349:A:G	GTEx/v8	Skin_Not_Sun_Exposed_Suprapubic	ENSG00000214078	A	4.11659e-08	0.246307	1.30877e-129	A	+	20	33977349	CPNE1	0
20:33984976:C:T	GTEx/v8	Skin_Not_Sun_Exposed_Suprapubic	ENSG00000214078	C	4.11659e-08	0.246307	1.30877e-129	C	+	20	33984976	CPNE1	0
20:33985568:C:T	GTEx/v8	Skin_Not_Sun_Exposed_Suprapubic	ENSG00000214078	T	4.11659e-08	0.246307	1.30877e-129	T	+	20	33985568	CPNE1	0
20:33987818:A:T	GTEx/v8	Skin_Not_Sun_Exposed_Suprapubic	ENSG00000214078	A	4.11659e-08	0.246307	1.30877e-129	A	+	20	33987818	CPNE1	0
20:33994265:G:T	GTEx/v8	Skin_Not_Sun_Exposed_Suprapubic	ENSG00000214078	T	4.11659e-08	0.246307	1.30877e-129	T	+	20	33994265	CPNE1	0
20:33996433:C:T	GTEx/v8	Skin_Not_Sun_Exposed_Suprapubic	ENSG00000214078	C	4.11659e-08	0.246307	1.30877e-129	C	+	20	33996433	CPNE1	0
20:33997291:A:T	GTEx/v8	Skin_Not_Sun_Exposed_Suprapubic	ENSG00000214078	A	4.11659e-08	0.246307	1.30877e-129	A	+	20	33997291	CPNE1	0
20:33997734:A:G	GTEx/v8	Skin_Not_Sun_Exposed_Suprapubic	ENSG00000214078	A	4.11659e-08	0.246307	1.30877e-129	A	+	20	33997734	CPNE1	0
20:33999267:A:G	GTEx/v8	Skin_Not_Sun_Exposed_Suprapubic	ENSG00000214078	G	4.11659e-08	0.246307	1.30877e-129	G	+	20	33999267	CPNE1	0
20:34001058:C:T	GTEx/v8	Skin_Not_Sun_Exposed_Suprapubic	ENSG00000214078	T	4.11659e-08	0.246307	1.30877e-129	T	+	20	34001058	CPNE1	0
20:34001541:C:G	GTEx/v8	Skin_Not_Sun_Exposed_Suprapubic	ENSG00000214078	C	4.11659e-08	0.246307	1.30877e-129	C	+	20	34001541	CPNE1	0
20:34001915:C:T	GTEx/v8	Skin_Not_Sun_Exposed_Suprapubic	ENSG00000214078	T	4.11659e-08	0.246307	1.30877e-129	T	+	20	34001915	CPNE1	0
20:34002272:C:CAT	GTEx/v8	Skin_Not_Sun_Exposed_Suprapubic	ENSG00000214078	C	4.11659e-08	0.246307	1.30877e-129	C	+	20	34002272	CPNE1	0
20:33981306:A:AACAC	eQTLcatalogue	Fairfax_2012_B-cell_CD19	ENSG00000101019	AACAC	4.11971e-08	0.0610304	0.000205985	A	-	20	33981306	UQCC1	0
6:33187355:C:T	eQTLcatalogue	TwinsUK_ge_skin	ENSG00000204228	C	4.12323e-08	-0.105518	0.000206162	C	-	6	33187355	HSD17B8	0
20:33909752:C:T	eQTLcatalogue	Quach_2016_ge_monocyte_LPS	ENSG00000101019	T	4.12327e-08	-0.0871108	0.000206163	T	-	20	33909752	UQCC1	0
20:33910871:C:T	eQTLcatalogue	Quach_2016_ge_monocyte_LPS	ENSG00000101019	T	4.12327e-08	-0.0871108	0.000206163	T	-	20	33910871	UQCC1	0
20:33910896:C:T	eQTLcatalogue	Quach_2016_ge_monocyte_LPS	ENSG00000101019	T	4.12327e-08	-0.0871108	0.000206163	T	-	20	33910896	UQCC1	0
20:34070056:T:TTTTG	GTEx/v7	Prostate	ENSG00000214078	T	4.12882e-08	-0.587343	4.639e-17	TTTTG	+	20	34070056	CPNE1	0
20:34075015:C:T	GTEx/v7	Prostate	ENSG00000214078	T	4.12882e-08	-0.587343	4.639e-17	C	+	20	34075015	CPNE1	0
20:33880781:C:CTAAG	GTEx/v8	Adipose_Subcutaneous	ENSG00000101460	CTAAG	4.1418e-08	0.149089	5.47039e-37	C	-	20	33880781	MAP1LC3A	0
20:34055706:C:T	GTEx/v7	Brain_Caudate_basal_ganglia	ENSG00000126001	C	4.14239e-08	-0.564808	8.75202e-08	T	+	20	34055706	CEP250	0
20:34003073:C:T	eQTLcatalogue	CEDAR_T-cell_CD8	ENSG00000214078	T	4.14298e-08	0.125873	0.000207149	C	-	20	34003073	CPNE1	0
20:33925094:C:T	GTEx/v8	Artery_Tibial	ENSG00000101019	C	4.14743e-08	-0.143172	1.29489e-05	T	+	20	33925094	UQCC1	0
20:33915571:A:G	GTEx/v7	Esophagus_Muscularis	ENSG00000125965	G	4.14779e-08	0.351467	4.15452e-06	A	-	20	33915571	GDF5	0
20:33942261:A:G	eQTLcatalogue	HipSci_ge_iPSC	ENSG00000101019	G	4.1479e-08	0.0809698	0.000207395	A	-	20	33942261	UQCC1	0
20:33942263:A:G	eQTLcatalogue	HipSci_ge_iPSC	ENSG00000101019	A	4.1479e-08	0.080967	0.000207395	G	-	20	33942263	UQCC1	0
20:33937795:C:CAACA	eQTLcatalogue	Fairfax_2012_B-cell_CD19	ENSG00000101019	C	4.14836e-08	0.0627481	0.000207418	CAACA	-	20	33937795	UQCC1	0
20:34023962:A:G	eQTLGen	eQTLGen_cis_eQTLs	ENSG00000131043	A	4.1488e-08	-5.4843	0.000158529	G	+	20	34023962	AAR2	1
20:33914701:C:T	eQTLcatalogue	Fairfax_2014_LPS24	ENSG00000242372	T	4.15041e-08	0.0903403	0.00020752	T	+	20	33914701	EIF6	0
20:33898420:A:G	eQTLcatalogue	Fairfax_2014_LPS24	ENSG00000101019	G	4.15051e-08	-0.094222	0.000207525	G	-	20	33898420	UQCC1	0
15:58336662:C:T	eQTLGen	eQTLGen_cis_eQTLs	ENSG00000103569	T	4.1581e-08	5.4842	0.000158529	C	-	15	58336662	AQP9	0
20:33927006:A:C	GTEx/v7	Esophagus_Gastroesophageal_Junction	ENSG00000125965	C	4.16296e-08	0.392069	3.61368e-05	A	-	20	33927006	GDF5	0
20:34147998:A:G	GTEx/v8	Brain_Putamen_basal_ganglia	ENSG00000214078	A	4.17639e-08	0.431908	4.39178e-23	A	+	20	34147998	CPNE1	1
20:33939973:C:G	eQTLcatalogue	Quach_2016_ge_monocyte_R848	ENSG00000101019	G	4.17678e-08	0.127015	0.000208839	C	-	20	33939973	UQCC1	0
20:33995780:A:G	GTEx/v8	Esophagus_Mucosa	ENSG00000088367	G	4.18e-08	0.190435	1.28036e-38	G	+	20	33995780	EPB41L1	0
20:33925843:A:C	GTEx/v8	Artery_Tibial	ENSG00000101019	A	4.1816e-08	-0.142402	1.29489e-05	C	+	20	33925843	UQCC1	1
20:34025983:A:G	GTEx/v8	Heart_Left_Ventricle	ENSG00000101019	A	4.18354e-08	0.135405	1.52006e-06	A	+	20	34025983	UQCC1	1
20:33924273:A:C	GTEx/v6	Lung	ENSG00000125965	A	4.18977e-08	-5.66829	0.00038378	C	+	20	33924273	GDF5	0
20:33894091:A:G	GTEx/v6	Skin_Sun_Exposed_Lower_leg	ENSG00000101019	G	4.19108e-08	-5.65065	0.00028813	A	+	20	33894091	UQCC1	0
20:34153599:A:G	GTEx/v6	Muscle_Skeletal	ENSG00000126001	G	4.19149e-08	-5.61889	0.00030405	A	+	20	34153599	CEP250	0
20:33909245:A:G	GTEx/v7	Lung	ENSG00000101019	A	4.19156e-08	-0.211939	2.65094e-09	G	+	20	33909245	UQCC1	0
6:33192662:A:G	GTEx/v7	Artery_Tibial	ENSG00000204228	A	4.19185e-08	-0.201832	6.99592e-13	G	+	6	33192662	HSD17B8	0
20:33894091:A:G	eQTLcatalogue	Fairfax_2014_LPS24	ENSG00000101019	A	4.19516e-08	-0.0942057	0.000209758	A	-	20	33894091	UQCC1	0
20:34108260:C:T	GTEx/v6	Testis	ENSG00000214078	C	4.19784e-08	-5.85442	0.000378299	T	+	20	34108260	CPNE1	0
20:34022387:A:C	GTEx/v7	Skin_Sun_Exposed_Lower_leg	ENSG00000125998	C	4.20168e-08	-0.150217	2.61145e-25	A	+	20	34022387	FAM83C	1
20:34075688:C:T	GTEx/v6	Pancreas	ENSG00000214078	C	4.20246e-08	-5.88593	0.00061307	T	+	20	34075688	CPNE1	0
20:34068160:A:G	GTEx/v8	Skin_Sun_Exposed_Lower_leg	ENSG00000101019	G	4.2044e-08	-0.214465	8.19952e-34	A	+	20	34068160	UQCC1	0
20:34154087:A:G	GTEx/v6	Muscle_Skeletal	ENSG00000126001	G	4.21621e-08	-5.61777	0.00030405	A	+	20	34154087	CEP250	0
20:33903636:C:T	GTEx/v7	Stomach	ENSG00000101019	T	4.21645e-08	-0.255129	1.28925e-05	C	+	20	33903636	UQCC1	0
20:33905619:A:G	GTEx/v7	Stomach	ENSG00000101019	A	4.21645e-08	-0.255129	1.28925e-05	G	+	20	33905619	UQCC1	0
20:33905904:A:C	GTEx/v7	Stomach	ENSG00000101019	A	4.21645e-08	-0.255129	1.28925e-05	C	+	20	33905904	UQCC1	0
20:33969530:C:T	GTEx/v8	Thyroid	ENSG00000101019	T	4.21667e-08	0.157946	8.03515e-08	T	+	20	33969530	UQCC1	0
20:33847253:C:T	BIOSQTL	BIOS_eQTL_geneLevel	ENSG00000242372	C	4.21973e-08	-5.48129	4.55373e-05	C	-	20	33847253	EIF6	0
20:34154124:C:T	GTEx/v6	Muscle_Skeletal	ENSG00000126001	C	4.2201e-08	-5.6176	0.00030405	T	+	20	34154124	CEP250	0
20:33913681:A:C	eQTLcatalogue	Fairfax_2014_LPS24	ENSG00000242372	A	4.2207e-08	0.0903278	0.000211035	A	+	20	33913681	EIF6	0
20:33829406:C:G	eQTLcatalogue	Fairfax_2014_IFN24	ENSG00000101019	C	4.22147e-08	-0.0717627	0.000211073	C	-	20	33829406	UQCC1	0
20:33956004:A:T	GTEx/v8	Lung	ENSG00000214078	T	4.22755e-08	0.21994	5.06835e-120	T	+	20	33956004	CPNE1	0
20:33958253:A:T	GTEx/v8	Lung	ENSG00000214078	T	4.22755e-08	0.21994	5.06835e-120	T	+	20	33958253	CPNE1	0
20:33983485:A:G	GTEx/v8	Lung	ENSG00000214078	G	4.22755e-08	0.21994	5.06835e-120	G	+	20	33983485	CPNE1	0
20:33985057:A:G	GTEx/v8	Lung	ENSG00000214078	G	4.22755e-08	0.21994	5.06835e-120	G	+	20	33985057	CPNE1	0
20:33910871:C:T	eQTLcatalogue	Fairfax_2014_LPS24	ENSG00000242372	T	4.22855e-08	0.0902682	0.000211428	T	+	20	33910871	EIF6	0
20:33910896:C:T	eQTLcatalogue	Fairfax_2014_LPS24	ENSG00000242372	T	4.22855e-08	0.0902682	0.000211428	T	+	20	33910896	EIF6	0
20:34175783:A:G	GTEx/v8	Cells_EBV-transformed_lymphocytes	ENSG00000214078	A	4.2286e-08	0.75615	2.78814e-22	A	+	20	34175783	CPNE1	0
20:34033548:C:T	PsychENCODE	PsychENCODE_eQTLs	ENSG00000125965	T	4.22894e-08	0.134258	7.15537e-06	C	-	20	34033548	GDF5	0
19:10759442:A:G	eQTLGen	eQTLGen_cis_eQTLs	ENSG00000065989	G	4.2293e-08	5.481	0.000158489	G	+	19	10759442	PDE4A	0
20:33998486:C:T	eQTLcatalogue	Quach_2016_ge_monocyte_R848	ENSG00000101019	C	4.22995e-08	-0.12697	0.000211497	C	-	20	33998486	UQCC1	0
20:33968067:C:T	GTEx/v7	Esophagus_Gastroesophageal_Junction	ENSG00000125965	C	4.23518e-08	-0.398724	3.61368e-05	C	-	20	33968067	GDF5	0
20:33910406:A:G	eQTLcatalogue	Fairfax_2014_LPS24	ENSG00000242372	G	4.23764e-08	0.090261	0.000211882	G	+	20	33910406	EIF6	0
20:34003740:C:T	eQTLcatalogue	Quach_2016_ge_monocyte_R848	ENSG00000101019	T	4.23961e-08	-0.126941	0.00021198	T	-	20	34003740	UQCC1	0
20:33982846:A:G	eQTLcatalogue	Quach_2016_ge_monocyte_R848	ENSG00000101019	G	4.2401e-08	0.126935	0.000212005	A	-	20	33982846	UQCC1	0
20:33971914:C:T	GTEx/v7	Adipose_Subcutaneous	ENSG00000214078	T	4.2414e-08	0.344514	3.20007e-86	T	+	20	33971914	CPNE1	0
20:33909752:C:T	eQTLcatalogue	Fairfax_2014_LPS24	ENSG00000242372	T	4.24143e-08	0.0902589	0.000212072	T	+	20	33909752	EIF6	0
20:34143092:A:G	GTEx/v6	Cells_Transformed_fibroblasts	ENSG00000125991	G	4.24255e-08	-5.67083	0.00020866	A	+	20	34143092	ERGIC3	0
20:33896757:C:G	eQTLcatalogue	Fairfax_2014_LPS24	ENSG00000101019	G	4.24445e-08	-0.0941277	0.000212222	G	-	20	33896757	UQCC1	0
20:34006176:C:T	GTEx/v8	Esophagus_Mucosa	ENSG00000088367	T	4.24662e-08	-0.192391	1.28036e-38	C	+	20	34006176	EPB41L1	0
20:33980860:C:T	eQTLcatalogue	Quach_2016_ge_monocyte_R848	ENSG00000101019	T	4.25004e-08	0.126925	0.000212502	C	-	20	33980860	UQCC1	0
20:34006176:C:T	eQTLcatalogue	Quach_2016_ge_monocyte_R848	ENSG00000101019	C	4.25004e-08	-0.126925	0.000212502	C	-	20	34006176	UQCC1	0
20:34025983:A:G	GTEx/v6	Skin_Sun_Exposed_Lower_leg	ENSG00000101019	G	4.25681e-08	-5.64764	0.00028813	A	+	20	34025983	UQCC1	1
20:33942199:C:CT	eQTLcatalogue	CEDAR_ileum	ENSG00000101019	CT	4.25721e-08	0.109424	0.00021286	C	-	20	33942199	UQCC1	0
20:33890350:C:G	eQTLcatalogue	BLUEPRINT_ge_T-cell	ENSG00000126001	C	4.25829e-08	0.0692508	0.000212915	C	+	20	33890350	CEP250	1
20:34165609:C:T	GTEx/v8	Skin_Not_Sun_Exposed_Suprapubic	ENSG00000126001	T	4.25988e-08	-0.215826	1.16947e-08	T	-	20	34165609	CEP250	0
20:33894463:A:G	BIOSQTL	BIOS_eQTL_geneLevel	ENSG00000126001	G	4.26288e-08	-5.47952	4.55296e-05	A	+	20	33894463	CEP250	0
20:33909245:A:G	eQTLcatalogue	Fairfax_2014_LPS24	ENSG00000242372	G	4.26411e-08	0.0902448	0.000213205	G	+	20	33909245	EIF6	0
20:33915814:G:GA	eQTLcatalogue	CEDAR_T-cell_CD4	ENSG00000214078	G	4.27062e-08	-0.186106	0.000213531	G	-	20	33915814	CPNE1	0
15:58334799:C:T	eQTLGen	eQTLGen_cis_eQTLs	ENSG00000103569	T	4.2725e-08	5.4793	0.000164828	C	-	15	58334799	AQP9	0
20:33963984:G:GC	GTEx/v8	Skin_Sun_Exposed_Lower_leg	ENSG00000214078	G	4.27317e-08	0.24501	1.13598e-147	G	+	20	33963984	CPNE1	0
20:34011048:A:G	PsychENCODE	PsychENCODE_eQTLs	ENSG00000125965	A	4.27605e-08	-0.126918	7.22841e-06	A	-	20	34011048	GDF5	0
19:10764203:G:T	eQTLGen	eQTLGen_cis_eQTLs	ENSG00000065989	G	4.2822e-08	5.4789	0.000164828	G	+	19	10764203	PDE4A	0
20:34006970:C:T	GTEx/v8	Cells_Cultured_fibroblasts	ENSG00000125991	C	4.28755e-08	0.127424	1.9893e-46	C	+	20	34006970	ERGIC3	0
20:34008137:C:T	GTEx/v8	Cells_Cultured_fibroblasts	ENSG00000125991	T	4.28755e-08	0.127424	1.9893e-46	T	+	20	34008137	ERGIC3	0
20:33939973:C:G	eQTLcatalogue	TwinsUK_ge_fat	ENSG00000214078	G	4.28806e-08	0.0890159	0.000214403	C	-	20	33939973	CPNE1	0
20:33943281:C:T	eQTLcatalogue	TwinsUK_ge_fat	ENSG00000214078	C	4.28806e-08	0.0890159	0.000214403	T	-	20	33943281	CPNE1	0
20:33958127:C:G	eQTLcatalogue	TwinsUK_ge_fat	ENSG00000214078	C	4.28806e-08	0.0890159	0.000214403	G	-	20	33958127	CPNE1	0
20:34153850:C:T	GTEx/v6	Muscle_Skeletal	ENSG00000126001	T	4.28961e-08	-5.61449	0.00030405	C	+	20	34153850	CEP250	0
20:34145461:C:T	GTEx/v6	Brain_Anterior_cingulate_cortex_BA24	ENSG00000214078	T	4.28988e-08	-6.45401	0.00300328	C	+	20	34145461	CPNE1	0
20:33887983:A:G	eQTLcatalogue	BLUEPRINT_ge_T-cell	ENSG00000126001	G	4.29162e-08	0.0692516	0.000214581	G	+	20	33887983	CEP250	0
20:34111861:G:T	eQTLGen	eQTLGen_cis_eQTLs	ENSG00000244462	G	4.2919e-08	5.4784	0.000164828	T	-	20	34111861	RBM12	0
20:34187697:A:G	GTEx/v7	Brain_Amygdala	ENSG00000214078	G	4.29245e-08	-0.623311	7.91115e-07	A	+	20	34187697	CPNE1	0
20:34187728:G:T	GTEx/v7	Brain_Amygdala	ENSG00000214078	G	4.29245e-08	-0.623311	7.91115e-07	T	+	20	34187728	CPNE1	0
20:34153599:A:G	GTEx/v8	Skin_Not_Sun_Exposed_Suprapubic	ENSG00000101019	A	4.29326e-08	0.171455	1.21753e-26	A	+	20	34153599	UQCC1	0
20:34075688:C:T	PsychENCODE	PsychENCODE_eQTLs	ENSG00000125991	C	4.29545e-08	0.0647445	7.25867e-06	T	-	20	34075688	ERGIC3	0
6:33192867:A:C	GTEx/v8	Esophagus_Muscularis	ENSG00000204228	C	4.29682e-08	-0.173103	8.00926e-19	A	+	6	33192867	HSD17B8	0
20:33887955:A:G	eQTLcatalogue	BLUEPRINT_ge_T-cell	ENSG00000126001	G	4.30123e-08	0.0692412	0.000215062	G	+	20	33887955	CEP250	0
20:33936338:A:G	BIOSQTL	BIOS_eQTL_geneLevel	ENSG00000126001	G	4.3016e-08	-5.47786	4.55244e-05	A	+	20	33936338	CEP250	0
20:34187697:A:G	GTEx/v8	Skin_Sun_Exposed_Lower_leg	ENSG00000101019	G	4.30209e-08	-0.20207	8.19952e-34	A	+	20	34187697	UQCC1	0
20:34097136:A:G	GTEx/v6	Cells_Transformed_fibroblasts	ENSG00000101019	G	4.3082e-08	-5.66783	0.00020866	A	+	20	34097136	UQCC1	0
20:34101153:A:G	eQTLcatalogue	Quach_2016_ge_monocyte_R848	ENSG00000101019	G	4.309e-08	-0.141393	0.00021545	G	-	20	34101153	UQCC1	0
20:33890061:A:G	GTEx/v7	Cells_Transformed_fibroblasts	ENSG00000125991	A	4.31436e-08	-0.151518	2.16907e-18	G	+	20	33890061	ERGIC3	0
20:33970527:A:G	GTEx/v7	Whole_Blood	ENSG00000101019	G	4.31453e-08	0.197695	1.50719e-05	G	+	20	33970527	UQCC1	0
20:33925094:C:T	eQTLcatalogue	GENCORD_ge_LCL	ENSG00000101019	T	4.31576e-08	-0.0825687	0.000215788	T	-	20	33925094	UQCC1	0
20:33847253:C:T	eQTLcatalogue	TwinsUK_ge_skin	ENSG00000242372	C	4.31818e-08	0.0686823	0.000215909	C	+	20	33847253	EIF6	0
20:34008020:C:CTTTTT	eQTLcatalogue	Fairfax_2012_B-cell_CD19	ENSG00000101019	CTTTTT	4.3192e-08	0.0622276	0.00021596	C	-	20	34008020	UQCC1	0
20:33890350:C:G	eQTLGen	eQTLGen_cis_eQTLs	ENSG00000131051	G	4.326e-08	5.4771	0.000164807	C	-	20	33890350	RBM39	1
20:34008020:C:CTTTTT	eQTLcatalogue	Fairfax_2012_B-cell_CD19	ENSG00000101019	CTTTTT	4.33951e-08	0.059471	0.000216975	C	-	20	34008020	UQCC1	0
20:34003740:C:T	eQTLcatalogue	Fairfax_2014_LPS24	ENSG00000101019	T	4.34203e-08	-0.0955827	0.000217102	T	-	20	34003740	UQCC1	0
20:33960486:C:T	GTEx/v7	Esophagus_Gastroesophageal_Junction	ENSG00000125965	C	4.3439e-08	-0.398506	3.61368e-05	C	-	20	33960486	GDF5	0
20:33942261:A:G	GTEx/v7	Adipose_Subcutaneous	ENSG00000214078	A	4.34484e-08	0.346054	3.20007e-86	A	+	20	33942261	CPNE1	0
20:34154741:C:T	BIOSQTL	BIOS_eQTL_geneLevel	ENSG00000125991	T	4.34557e-08	-5.47601	4.55192e-05	C	+	20	34154741	ERGIC3	0
20:33995780:A:G	GTEx/v7	Esophagus_Gastroesophageal_Junction	ENSG00000125965	G	4.34747e-08	-0.392646	3.61368e-05	G	-	20	33995780	GDF5	0
20:33909245:A:G	GTEx/v8	Esophagus_Mucosa	ENSG00000214078	A	4.35022e-08	-0.273558	6.12024e-135	G	+	20	33909245	CPNE1	0
20:34143092:A:G	GTEx/v6	Esophagus_Muscularis	ENSG00000214078	G	4.35079e-08	-5.71926	0.000335986	A	+	20	34143092	CPNE1	0
20:33890061:A:G	BIOSQTL	BIOS_eQTL_geneLevel	ENSG00000126001	A	4.35539e-08	-5.47571	4.55166e-05	G	+	20	33890061	CEP250	0
20:34152018:A:T	BIOSQTL	BIOS_eQTL_geneLevel	ENSG00000125991	T	4.35539e-08	-5.4757	4.55166e-05	A	+	20	34152018	ERGIC3	0
20:34181553:A:G	GTEx/v8	Brain_Nucleus_accumbens_basal_ganglia	ENSG00000214078	A	4.35888e-08	0.300063	7.57228e-22	A	+	20	34181553	CPNE1	0
20:34186331:A:G	GTEx/v8	Brain_Nucleus_accumbens_basal_ganglia	ENSG00000214078	A	4.35888e-08	-0.300063	7.57228e-22	G	+	20	34186331	CPNE1	0
20:33913681:A:C	eQTLGen	eQTLGen_cis_eQTLs	ENSG00000131043	C	4.3603e-08	-5.4755	0.000164807	A	+	20	33913681	AAR2	0
20:34033548:C:T	GTEx/v7	Esophagus_Gastroesophageal_Junction	ENSG00000214078	T	4.36383e-08	-0.493373	3.86793e-39	C	+	20	34033548	CPNE1	0
20:33943281:C:T	GTEx/v6	Nerve_Tibial	ENSG00000101019	T	4.36496e-08	5.67992	0.000222679	T	+	20	33943281	UQCC1	0
20:34076780:A:G	PsychENCODE	PsychENCODE_eQTLs	ENSG00000125991	G	4.3654e-08	0.0647091	7.36792e-06	A	-	20	34076780	ERGIC3	0
20:34045191:A:G	GTEx/v8	Adipose_Subcutaneous	ENSG00000101019	A	4.37054e-08	-0.207678	2.28438e-19	G	+	20	34045191	UQCC1	0
20:34045513:A:G	GTEx/v8	Adipose_Subcutaneous	ENSG00000101019	G	4.37054e-08	-0.207678	2.28438e-19	A	+	20	34045513	UQCC1	0
20:34045611:A:T	GTEx/v8	Adipose_Subcutaneous	ENSG00000101019	A	4.37054e-08	-0.207678	2.28438e-19	T	+	20	34045611	UQCC1	0
20:34046501:A:G	GTEx/v8	Adipose_Subcutaneous	ENSG00000101019	A	4.37054e-08	-0.207678	2.28438e-19	G	+	20	34046501	UQCC1	0
20:34047055:G:GT	GTEx/v8	Adipose_Subcutaneous	ENSG00000101019	GT	4.37054e-08	-0.207678	2.28438e-19	G	+	20	34047055	UQCC1	0
20:34048161:C:T	GTEx/v8	Adipose_Subcutaneous	ENSG00000101019	T	4.37054e-08	-0.207678	2.28438e-19	C	+	20	34048161	UQCC1	0
20:34048625:C:T	GTEx/v8	Adipose_Subcutaneous	ENSG00000101019	C	4.37054e-08	-0.207678	2.28438e-19	T	+	20	34048625	UQCC1	0
20:34048661:C:T	GTEx/v8	Adipose_Subcutaneous	ENSG00000101019	T	4.37054e-08	-0.207678	2.28438e-19	C	+	20	34048661	UQCC1	0
20:34054409:C:T	GTEx/v8	Adipose_Subcutaneous	ENSG00000101019	T	4.37054e-08	-0.207678	2.28438e-19	C	+	20	34054409	UQCC1	0
20:34055453:A:AG	GTEx/v8	Adipose_Subcutaneous	ENSG00000101019	A	4.37054e-08	-0.207678	2.28438e-19	AG	+	20	34055453	UQCC1	0
20:34055706:C:T	GTEx/v8	Adipose_Subcutaneous	ENSG00000101019	C	4.37054e-08	-0.207678	2.28438e-19	T	+	20	34055706	UQCC1	0
20:34059337:C:T	GTEx/v8	Adipose_Subcutaneous	ENSG00000101019	C	4.37054e-08	-0.207678	2.28438e-19	T	+	20	34059337	UQCC1	0
20:34060286:C:T	GTEx/v8	Adipose_Subcutaneous	ENSG00000101019	C	4.37054e-08	-0.207678	2.28438e-19	T	+	20	34060286	UQCC1	0
20:34065125:A:G	GTEx/v8	Adipose_Subcutaneous	ENSG00000101019	G	4.37054e-08	-0.207678	2.28438e-19	A	+	20	34065125	UQCC1	0
20:34065195:A:G	GTEx/v8	Adipose_Subcutaneous	ENSG00000101019	G	4.37054e-08	-0.207678	2.28438e-19	A	+	20	34065195	UQCC1	0
20:34066645:C:T	GTEx/v8	Adipose_Subcutaneous	ENSG00000101019	C	4.37054e-08	-0.207678	2.28438e-19	T	+	20	34066645	UQCC1	1
20:34075687:G:T	GTEx/v8	Adipose_Subcutaneous	ENSG00000101019	G	4.37054e-08	-0.207678	2.28438e-19	T	+	20	34075687	UQCC1	0
20:34075688:C:T	GTEx/v8	Adipose_Subcutaneous	ENSG00000101019	C	4.37054e-08	-0.207678	2.28438e-19	T	+	20	34075688	UQCC1	0
20:34076780:A:G	GTEx/v8	Adipose_Subcutaneous	ENSG00000101019	G	4.37054e-08	-0.207678	2.28438e-19	A	+	20	34076780	UQCC1	0
20:34096725:A:G	GTEx/v8	Adipose_Subcutaneous	ENSG00000101019	G	4.37054e-08	-0.207678	2.28438e-19	A	+	20	34096725	UQCC1	0
20:34097353:C:T	GTEx/v8	Adipose_Subcutaneous	ENSG00000101019	C	4.37054e-08	-0.207678	2.28438e-19	T	+	20	34097353	UQCC1	0
20:34101821:A:G	GTEx/v8	Adipose_Subcutaneous	ENSG00000101019	G	4.37054e-08	-0.207678	2.28438e-19	A	+	20	34101821	UQCC1	0
20:34008137:C:T	GTEx/v8	Skin_Not_Sun_Exposed_Suprapubic	ENSG00000214078	T	4.37197e-08	0.245812	1.30877e-129	T	+	20	34008137	CPNE1	0
20:34107160:C:G	eQTLcatalogue	Fairfax_2014_LPS24	ENSG00000101019	G	4.37662e-08	-0.090923	0.000218831	G	-	20	34107160	UQCC1	0
20:33999267:A:G	GTEx/v6	Muscle_Skeletal	ENSG00000126001	G	4.37789e-08	5.61062	0.00030405	G	+	20	33999267	CEP250	0
19:10748073:C:G	eQTLGen	eQTLGen_cis_eQTLs	ENSG00000127616	C	4.3801e-08	-5.4748	0.000164797	C	-	19	10748073	SMARCA4	0
20:33905326:C:T	eQTLcatalogue	Fairfax_2014_LPS24	ENSG00000242372	C	4.38198e-08	0.0902221	0.000219099	C	+	20	33905326	EIF6	0
20:34056952:C:T	GTEx/v8	Adipose_Subcutaneous	ENSG00000101019	C	4.38968e-08	-0.208399	2.28438e-19	T	+	20	34056952	UQCC1	0
20:34063095:C:T	GTEx/v8	Adipose_Subcutaneous	ENSG00000101019	T	4.38968e-08	-0.208399	2.28438e-19	C	+	20	34063095	UQCC1	0
20:34066312:C:T	GTEx/v8	Adipose_Subcutaneous	ENSG00000101019	C	4.38968e-08	-0.208399	2.28438e-19	T	+	20	34066312	UQCC1	0
20:34077848:A:G	GTEx/v8	Adipose_Subcutaneous	ENSG00000101019	A	4.38968e-08	-0.208399	2.28438e-19	G	+	20	34077848	UQCC1	0
20:34079494:C:T	GTEx/v8	Adipose_Subcutaneous	ENSG00000101019	C	4.38968e-08	-0.208399	2.28438e-19	T	+	20	34079494	UQCC1	0
20:34080675:C:T	GTEx/v8	Skin_Sun_Exposed_Lower_leg	ENSG00000101019	T	4.39879e-08	0.200188	8.19952e-34	T	+	20	34080675	UQCC1	0
20:33887983:A:G	eQTLcatalogue	Fairfax_2014_LPS24	ENSG00000101019	G	4.4045e-08	-0.0938083	0.000220225	G	-	20	33887983	UQCC1	0
20:34112192:C:G	GTEx/v7	Brain_Anterior_cingulate_cortex_BA24	ENSG00000126001	C	4.40722e-08	-0.536163	4.96965e-05	G	+	20	34112192	CEP250	0
15:58330094:C:T	eQTLGen	eQTLGen_cis_eQTLs	ENSG00000103569	T	4.4098e-08	5.4737	0.000171124	C	-	15	58330094	AQP9	0
20:34186331:A:G	GTEx/v8	Cells_EBV-transformed_lymphocytes	ENSG00000214078	A	4.41059e-08	-0.748444	2.78814e-22	G	+	20	34186331	CPNE1	0
20:34077848:A:G	PsychENCODE	PsychENCODE_eQTLs	ENSG00000125991	A	4.41283e-08	0.0646845	7.44198e-06	G	-	20	34077848	ERGIC3	0
20:33882720:A:G	GTEx/v7	Muscle_Skeletal	ENSG00000242372	G	4.41373e-08	0.170531	2.22729e-47	A	-	20	33882720	EIF6	0
20:34006970:C:T	GTEx/v8	Heart_Left_Ventricle	ENSG00000101019	C	4.41406e-08	0.12744	1.52006e-06	C	+	20	34006970	UQCC1	0
20:34008623:A:G	GTEx/v8	Heart_Left_Ventricle	ENSG00000101019	A	4.41406e-08	0.12744	1.52006e-06	A	+	20	34008623	UQCC1	0
20:34161966:C:T	eQTLcatalogue	Fairfax_2014_naive	ENSG00000131051	C	4.41508e-08	-0.135577	0.000220754	T	+	20	34161966	RBM39	0
20:33890061:A:G	eQTLcatalogue	CEDAR_T-cell_CD4	ENSG00000214078	G	4.41527e-08	-0.134249	0.000220763	G	-	20	33890061	CPNE1	0
20:34054729:C:T	GTEx/v6	Cells_Transformed_fibroblasts	ENSG00000101019	C	4.41815e-08	-5.66291	0.00020866	T	+	20	34054729	UQCC1	0
6:44713381:C:CTT	eQTLcatalogue	CEDAR_T-cell_CD8	ENSG00000196284	C	4.42196e-08	0.0572665	0.000221098	NA	NA	6	44713381	SUPT3H	0
20:34156012:A:C	eQTLcatalogue	Fairfax_2014_naive	ENSG00000131051	A	4.4225e-08	0.13505	0.000221125	A	+	20	34156012	RBM39	0
20:34030425:C:T	GTEx/v7	Skin_Not_Sun_Exposed_Suprapubic	ENSG00000101019	T	4.42326e-08	-0.240908	7.33566e-14	C	+	20	34030425	UQCC1	0
20:34019579:C:T	GTEx/v8	Artery_Tibial	ENSG00000101019	C	4.42735e-08	0.143921	1.29489e-05	C	+	20	34019579	UQCC1	0
20:34070056:T:TTTTG	GTEx/v6	Artery_Aorta	ENSG00000214078	T	4.42909e-08	-5.74892	0.000407663	TTTTG	+	20	34070056	CPNE1	0
20:33909245:A:G	GTEx/v7	Esophagus_Gastroesophageal_Junction	ENSG00000125965	A	4.42929e-08	0.395012	3.61368e-05	G	-	20	33909245	GDF5	0
19:10756399:C:T	eQTLGen	eQTLGen_cis_eQTLs	ENSG00000127616	T	4.4348e-08	-5.4726	0.000171124	T	-	19	10756399	SMARCA4	0
20:33864484:A:G	GTEx/v8	Whole_Blood	ENSG00000101019	G	4.44397e-08	-0.138345	2.39643e-16	A	+	20	33864484	UQCC1	0
20:33915571:A:G	GTEx/v8	Artery_Tibial	ENSG00000101019	G	4.44558e-08	-0.142075	1.29489e-05	A	+	20	33915571	UQCC1	0
20:33923566:A:G	GTEx/v8	Artery_Tibial	ENSG00000101019	G	4.44558e-08	-0.142075	1.29489e-05	A	+	20	33923566	UQCC1	0
20:33924112:C:T	GTEx/v8	Artery_Tibial	ENSG00000101019	T	4.44558e-08	-0.142075	1.29489e-05	C	+	20	33924112	UQCC1	0
20:33924130:A:C	GTEx/v8	Artery_Tibial	ENSG00000101019	A	4.44558e-08	-0.142075	1.29489e-05	C	+	20	33924130	UQCC1	0
20:33924273:A:C	GTEx/v8	Artery_Tibial	ENSG00000101019	A	4.44558e-08	-0.142075	1.29489e-05	C	+	20	33924273	UQCC1	0
20:34165609:C:T	GTEx/v6	Esophagus_Gastroesophageal_Junction	ENSG00000214078	T	4.44955e-08	5.90207	0.00116039	T	+	20	34165609	CPNE1	0
20:33880729:A:C	BIOSQTL	BIOS_eQTL_geneLevel	ENSG00000101000	A	4.44985e-08	5.47209	4.54804e-05	A	+	20	33880729	PROCR	0
20:33894091:A:G	eQTLcatalogue	CEDAR_T-cell_CD8	ENSG00000214078	A	4.45064e-08	-0.146593	0.000222532	A	-	20	33894091	CPNE1	0
20:34181553:A:G	GTEx/v7	Artery_Aorta	ENSG00000171222	A	4.45073e-08	-0.234899	1.59548e-09	A	-	20	34181553	SCAND1	0
20:33987298:C:T	GTEx/v7	Esophagus_Gastroesophageal_Junction	ENSG00000125965	C	4.45126e-08	-0.392327	3.61368e-05	C	-	20	33987298	GDF5	0
20:33999267:A:G	GTEx/v6	Nerve_Tibial	ENSG00000101019	G	4.45757e-08	5.67579	0.000222679	G	+	20	33999267	UQCC1	0
20:33992172:C:CAAA	eQTLcatalogue	CEDAR_monocyte_CD14	ENSG00000214078	CAAA	4.45776e-08	0.0940943	0.000222888	C	-	20	33992172	CPNE1	0
20:34153856:A:C	GTEx/v6	Muscle_Skeletal	ENSG00000126001	C	4.45809e-08	-5.60717	0.00030405	A	+	20	34153856	CEP250	0
20:33910941:C:T	eQTLcatalogue	GEUVADIS_ge_LCL	ENSG00000214078	C	4.46008e-08	-0.149445	0.000223004	C	-	20	33910941	CPNE1	0
20:34080675:C:T	GTEx/v8	Cells_Cultured_fibroblasts	ENSG00000126001	T	4.46339e-08	-0.143962	1.69466e-08	T	-	20	34080675	CEP250	0
20:34154741:C:T	GTEx/v8	Brain_Cerebellum	ENSG00000214078	T	4.47578e-08	-0.305872	1.80025e-14	C	+	20	34154741	CPNE1	0
20:33880363:A:T	GTEx/v7	Cells_Transformed_fibroblasts	ENSG00000101019	T	4.47872e-08	-0.231639	3.00446e-27	A	+	20	33880363	UQCC1	0
20:33880781:C:CTAAG	GTEx/v8	Thyroid	ENSG00000125965	CTAAG	4.47923e-08	0.239077	3.54082e-07	C	-	20	33880781	GDF5	0
20:34163526:A:G	GTEx/v6	Brain_Frontal_Cortex_BA9	ENSG00000126001	A	4.48105e-08	6.13705	0.00175324	A	+	20	34163526	CEP250	0
20:34074831:A:G	GTEx/v8	Artery_Aorta	ENSG00000171222	A	4.48972e-08	-0.201955	4.83704e-16	A	-	20	34074831	SCAND1	0
20:34080675:C:T	GTEx/v8	Artery_Aorta	ENSG00000171222	T	4.48972e-08	-0.201955	4.83704e-16	T	-	20	34080675	SCAND1	0
20:34023219:C:T	GTEx/v7	Thyroid	ENSG00000101019	T	4.49043e-08	-0.202919	1.36416e-08	C	+	20	34023219	UQCC1	0
20:34109273:G:T	GTEx/v7	Cells_EBV-transformed_lymphocytes	ENSG00000214078	T	4.49433e-08	-0.724903	2.2452e-18	G	+	20	34109273	CPNE1	0
20:34070380:A:T	eQTLcatalogue	GEUVADIS_ge_LCL	ENSG00000214078	T	4.49739e-08	0.142237	0.00022487	A	-	20	34070380	CPNE1	0
20:34005240:C:T	GTEx/v6	Lung	ENSG00000125965	C	4.4977e-08	5.65447	0.00038378	C	+	20	34005240	GDF5	0
20:33947730:C:T	GTEx/v6	Lung	ENSG00000125965	C	4.50079e-08	5.65433	0.00038378	C	+	20	33947730	GDF5	0
20:34063095:C:T	GTEx/v6	Pancreas	ENSG00000214078	T	4.50476e-08	-5.87087	0.00061307	C	+	20	34063095	CPNE1	0
20:34065125:A:G	GTEx/v6	Pancreas	ENSG00000214078	G	4.50476e-08	-5.87087	0.00061307	A	+	20	34065125	CPNE1	0
20:34065195:A:G	GTEx/v6	Pancreas	ENSG00000214078	G	4.50476e-08	-5.87087	0.00061307	A	+	20	34065195	CPNE1	0
20:34066645:C:T	GTEx/v6	Pancreas	ENSG00000214078	C	4.50476e-08	-5.87087	0.00061307	T	+	20	34066645	CPNE1	1
20:34076780:A:G	GTEx/v6	Pancreas	ENSG00000214078	G	4.50476e-08	-5.87087	0.00061307	A	+	20	34076780	CPNE1	0
20:34077848:A:G	GTEx/v6	Pancreas	ENSG00000214078	A	4.50476e-08	-5.87087	0.00061307	G	+	20	34077848	CPNE1	0
20:34079494:C:T	GTEx/v6	Pancreas	ENSG00000214078	C	4.50476e-08	-5.87087	0.00061307	T	+	20	34079494	CPNE1	0
20:34165582:C:G	GTEx/v7	Cells_EBV-transformed_lymphocytes	ENSG00000214078	C	4.51108e-08	0.77597	2.2452e-18	C	+	20	34165582	CPNE1	0
20:33905326:C:T	eQTLcatalogue	GEUVADIS_ge_LCL	ENSG00000214078	C	4.51158e-08	-0.149762	0.000225579	C	-	20	33905326	CPNE1	0
20:33910941:C:T	eQTLcatalogue	Fairfax_2014_LPS24	ENSG00000242372	C	4.51481e-08	0.090322	0.00022574	C	+	20	33910941	EIF6	0
20:33956004:A:T	GTEx/v7	Esophagus_Gastroesophageal_Junction	ENSG00000125965	T	4.51503e-08	-0.392412	3.61368e-05	T	-	20	33956004	GDF5	0
20:33976474:C:G	GTEx/v7	Esophagus_Gastroesophageal_Junction	ENSG00000125965	C	4.51503e-08	-0.392412	3.61368e-05	C	-	20	33976474	GDF5	0
20:33983485:A:G	GTEx/v7	Esophagus_Gastroesophageal_Junction	ENSG00000125965	G	4.51503e-08	-0.392412	3.61368e-05	G	-	20	33983485	GDF5	0
20:33995945:A:T	GTEx/v7	Esophagus_Gastroesophageal_Junction	ENSG00000125965	A	4.51503e-08	-0.392412	3.61368e-05	A	-	20	33995945	GDF5	0
20:34112192:C:G	GTEx/v8	Esophagus_Gastroesophageal_Junction	ENSG00000214078	C	4.52251e-08	-0.361506	3.65874e-61	G	+	20	34112192	CPNE1	0
20:33987298:C:T	GTEx/v8	Esophagus_Mucosa	ENSG00000088367	C	4.52487e-08	0.18987	1.28036e-38	C	+	20	33987298	EPB41L1	0
20:33995945:A:T	GTEx/v8	Esophagus_Mucosa	ENSG00000088367	A	4.52487e-08	0.18987	1.28036e-38	A	+	20	33995945	EPB41L1	0
20:34001250:A:G	GTEx/v8	Esophagus_Mucosa	ENSG00000088367	A	4.52487e-08	0.18987	1.28036e-38	A	+	20	34001250	EPB41L1	0
20:34036699:A:C	GTEx/v7	Nerve_Tibial	ENSG00000126001	C	4.52593e-08	-0.233098	2.06127e-11	A	+	20	34036699	CEP250	0
20:33887955:A:G	eQTLcatalogue	Fairfax_2014_LPS24	ENSG00000101019	G	4.52698e-08	-0.0940948	0.000226349	G	-	20	33887955	UQCC1	0
6:33191784:C:T	GTEx/v8	Esophagus_Mucosa	ENSG00000204228	C	4.53384e-08	-0.154517	2.59559e-17	T	+	6	33191784	HSD17B8	0
6:33194477:A:G	GTEx/v8	Esophagus_Mucosa	ENSG00000204228	A	4.53384e-08	-0.154517	2.59559e-17	G	+	6	33194477	HSD17B8	0
20:34146310:T:TG	GTEx/v8	Brain_Frontal_Cortex_BA9	ENSG00000214078	T	4.54318e-08	0.397648	6.18135e-24	T	+	20	34146310	CPNE1	0
20:33956004:A:T	GTEx/v8	Artery_Tibial	ENSG00000101019	T	4.54392e-08	0.141542	1.29489e-05	T	+	20	33956004	UQCC1	0
20:33958253:A:T	GTEx/v8	Artery_Tibial	ENSG00000101019	T	4.54392e-08	0.141542	1.29489e-05	T	+	20	33958253	UQCC1	0
20:33976474:C:G	GTEx/v8	Artery_Tibial	ENSG00000101019	C	4.54392e-08	0.141542	1.29489e-05	C	+	20	33976474	UQCC1	0
20:33983485:A:G	GTEx/v8	Artery_Tibial	ENSG00000101019	G	4.54392e-08	0.141542	1.29489e-05	G	+	20	33983485	UQCC1	0
20:33985057:A:G	GTEx/v8	Artery_Tibial	ENSG00000101019	G	4.54392e-08	0.141542	1.29489e-05	G	+	20	33985057	UQCC1	0
20:34108102:T:TA	GTEx/v6	Brain_Cortex	ENSG00000126001	TA	4.54606e-08	-6.09419	0.00129004	T	+	20	34108102	CEP250	0
20:34105975:A:G	GTEx/v6	Thyroid	ENSG00000214078	A	4.55224e-08	-5.65211	0.000224494	G	+	20	34105975	CPNE1	0
20:34175783:A:G	GTEx/v8	Brain_Anterior_cingulate_cortex_BA24	ENSG00000214078	A	4.5603e-08	0.465984	3.31822e-15	A	+	20	34175783	CPNE1	0
20:34178365:C:T	GTEx/v8	Brain_Anterior_cingulate_cortex_BA24	ENSG00000214078	T	4.5603e-08	0.465984	3.31822e-15	T	+	20	34178365	CPNE1	0
20:34180535:A:G	GTEx/v8	Brain_Anterior_cingulate_cortex_BA24	ENSG00000214078	A	4.5603e-08	0.465984	3.31822e-15	A	+	20	34180535	CPNE1	0
20:34182517:G:T	GTEx/v8	Brain_Anterior_cingulate_cortex_BA24	ENSG00000214078	G	4.5603e-08	-0.465984	3.31822e-15	T	+	20	34182517	CPNE1	0
20:34185726:A:T	GTEx/v8	Brain_Anterior_cingulate_cortex_BA24	ENSG00000214078	A	4.5603e-08	-0.465984	3.31822e-15	T	+	20	34185726	CPNE1	0
20:33926103:C:G	eQTLcatalogue	GENCORD_ge_LCL	ENSG00000101019	C	4.56435e-08	-0.0828287	0.000228217	C	-	20	33926103	UQCC1	1
20:34112192:C:G	eQTLcatalogue	GENCORD_ge_LCL	ENSG00000214078	G	4.56693e-08	-0.189518	0.000228346	G	-	20	34112192	CPNE1	0
20:33942263:A:G	GTEx/v7	Adipose_Subcutaneous	ENSG00000214078	G	4.57028e-08	0.343737	3.20007e-86	G	+	20	33942263	CPNE1	0
20:34108102:T:TA	eQTLcatalogue	Fairfax_2014_LPS24	ENSG00000171222	T	4.57043e-08	0.105662	0.000228522	T	+	20	34108102	SCAND1	0
20:34153341:C:T	GTEx/v8	Skin_Not_Sun_Exposed_Suprapubic	ENSG00000126001	C	4.57164e-08	-0.215308	1.16947e-08	C	-	20	34153341	CEP250	0
20:34068160:A:G	GTEx/v7	Artery_Coronary	ENSG00000214078	G	4.57774e-08	-0.680338	1.24071e-32	A	+	20	34068160	CPNE1	0
20:34068695:A:G	GTEx/v7	Artery_Coronary	ENSG00000214078	A	4.57774e-08	-0.680338	1.24071e-32	G	+	20	34068695	CPNE1	0
20:34075998:C:T	GTEx/v7	Artery_Coronary	ENSG00000214078	C	4.57774e-08	-0.680338	1.24071e-32	T	+	20	34075998	CPNE1	1
20:34082050:C:CT	GTEx/v7	Artery_Coronary	ENSG00000214078	CT	4.57774e-08	-0.680338	1.24071e-32	C	+	20	34082050	CPNE1	0
20:34087309:C:G	GTEx/v7	Artery_Coronary	ENSG00000214078	G	4.57774e-08	-0.680338	1.24071e-32	C	+	20	34087309	CPNE1	0
20:34096385:A:G	GTEx/v7	Artery_Coronary	ENSG00000214078	A	4.57774e-08	-0.680338	1.24071e-32	G	+	20	34096385	CPNE1	0
20:33896757:C:G	eQTLcatalogue	CEDAR_monocyte_CD14	ENSG00000101019	G	4.57955e-08	-0.0751456	0.000228978	G	-	20	33896757	UQCC1	0
6:44751669:G:GTGCTAAAGTGTTTTAGCACCTTT	GTEx/v7	Cells_Transformed_fibroblasts	ENSG00000196284	GTGCTAAAGTGTTTTAGCACCTTT	4.57965e-08	0.253074	7.03074e-08	G	-	6	44751669	SUPT3H	0
20:33997734:A:G	GTEx/v6	Muscle_Skeletal	ENSG00000126001	A	4.57968e-08	5.60205	0.00030405	A	+	20	33997734	CEP250	0
20:34029882:A:T	eQTLcatalogue	CEDAR_transverse_colon	ENSG00000214078	A	4.58139e-08	-0.134	0.000229069	A	-	20	34029882	CPNE1	1
15:58336319:C:T	eQTLGen	eQTLGen_cis_eQTLs	ENSG00000103569	C	4.5823e-08	5.4669	0.000177372	T	-	15	58336319	AQP9	0
20:33914208:A:G	GTEx/v8	Artery_Tibial	ENSG00000101019	G	4.58322e-08	-0.14164	1.29489e-05	A	+	20	33914208	UQCC1	1
15:58270009:C:G	GTEx/v8	Cells_Cultured_fibroblasts	ENSG00000128918	C	4.58384e-08	-0.24518	8.46715e-08	G	+	15	58270009	ALDH1A2	0
19:10752968:A:G	GTEx/v8	Esophagus_Mucosa	ENSG00000129353	G	4.58544e-08	0.131131	1.33416e-11	A	-	19	10752968	SLC44A2	0
20:34025756:A:G	GTEx/v7	Esophagus_Gastroesophageal_Junction	ENSG00000125965	G	4.58563e-08	0.403012	3.61368e-05	A	-	20	34025756	GDF5	1
20:34008623:A:G	eQTLcatalogue	CEDAR_monocyte_CD14	ENSG00000214078	G	4.58771e-08	0.0930133	0.000229385	A	-	20	34008623	CPNE1	0
6:44680555:C:G	eQTLcatalogue	GEUVADIS_ge_LCL	ENSG00000196284	G	4.59067e-08	0.314265	0.000229533	G	+	6	44680555	SUPT3H	1
20:33915571:A:G	GTEx/v7	Adipose_Visceral_Omentum	ENSG00000101019	G	4.59323e-08	-0.206695	6.23112e-06	A	+	20	33915571	UQCC1	0
20:34124920:A:T	GTEx/v6	Testis	ENSG00000214078	T	4.59522e-08	-5.83511	0.000378299	A	+	20	34124920	CPNE1	0
20:34194054:C:T	eQTLcatalogue	CEDAR_transverse_colon	ENSG00000214078	T	4.6015e-08	-0.125568	0.000230075	T	-	20	34194054	CPNE1	1
20:34179409:T:TA	eQTLcatalogue	Nedelec_2016_ge_macrophage_naive	ENSG00000214078	TA	4.60932e-08	0.243895	0.000230466	T	-	20	34179409	CPNE1	0
20:34054409:C:T	GTEx/v8	Skin_Sun_Exposed_Lower_leg	ENSG00000126001	T	4.61083e-08	0.173399	1.9289e-07	C	-	20	34054409	CEP250	0
20:34055453:A:AG	GTEx/v8	Skin_Sun_Exposed_Lower_leg	ENSG00000126001	A	4.61083e-08	0.173399	1.9289e-07	AG	-	20	34055453	CEP250	0
20:34055706:C:T	GTEx/v8	Skin_Sun_Exposed_Lower_leg	ENSG00000126001	C	4.61083e-08	0.173399	1.9289e-07	T	-	20	34055706	CEP250	0
20:34059337:C:T	GTEx/v8	Skin_Sun_Exposed_Lower_leg	ENSG00000126001	C	4.61083e-08	0.173399	1.9289e-07	T	-	20	34059337	CEP250	0
20:34060286:C:T	GTEx/v8	Skin_Sun_Exposed_Lower_leg	ENSG00000126001	C	4.61083e-08	0.173399	1.9289e-07	T	-	20	34060286	CEP250	0
20:34065125:A:G	GTEx/v8	Skin_Sun_Exposed_Lower_leg	ENSG00000126001	G	4.61083e-08	0.173399	1.9289e-07	A	-	20	34065125	CEP250	0
20:34065195:A:G	GTEx/v8	Skin_Sun_Exposed_Lower_leg	ENSG00000126001	G	4.61083e-08	0.173399	1.9289e-07	A	-	20	34065195	CEP250	0
20:34066645:C:T	GTEx/v8	Skin_Sun_Exposed_Lower_leg	ENSG00000126001	C	4.61083e-08	0.173399	1.9289e-07	T	-	20	34066645	CEP250	1
20:34075687:G:T	GTEx/v8	Skin_Sun_Exposed_Lower_leg	ENSG00000126001	G	4.61083e-08	0.173399	1.9289e-07	T	-	20	34075687	CEP250	0
20:34075688:C:T	GTEx/v8	Skin_Sun_Exposed_Lower_leg	ENSG00000126001	C	4.61083e-08	0.173399	1.9289e-07	T	-	20	34075688	CEP250	0
20:34076780:A:G	GTEx/v8	Skin_Sun_Exposed_Lower_leg	ENSG00000126001	G	4.61083e-08	0.173399	1.9289e-07	A	-	20	34076780	CEP250	0
20:34096725:A:G	GTEx/v8	Skin_Sun_Exposed_Lower_leg	ENSG00000126001	G	4.61083e-08	0.173399	1.9289e-07	A	-	20	34096725	CEP250	0
20:34097353:C:T	GTEx/v8	Skin_Sun_Exposed_Lower_leg	ENSG00000126001	C	4.61083e-08	0.173399	1.9289e-07	T	-	20	34097353	CEP250	0
20:34101821:A:G	GTEx/v8	Skin_Sun_Exposed_Lower_leg	ENSG00000126001	G	4.61083e-08	0.173399	1.9289e-07	A	-	20	34101821	CEP250	0
6:33175575:C:T	GTEx/v7	Nerve_Tibial	ENSG00000204228	T	4.61609e-08	-0.198342	3.57371e-10	C	+	6	33175575	HSD17B8	0
20:34138406:A:G	GTEx/v8	Skin_Not_Sun_Exposed_Suprapubic	ENSG00000126001	G	4.62049e-08	-0.215974	1.16947e-08	G	-	20	34138406	CEP250	0
20:33987576:A:G	GTEx/v8	Lung	ENSG00000214078	A	4.62543e-08	0.218028	5.06835e-120	A	+	20	33987576	CPNE1	0
20:34054729:C:T	GTEx/v6	Brain_Cortex	ENSG00000126001	C	4.6266e-08	-6.08996	0.00129004	T	+	20	34054729	CEP250	0
20:34059536:A:G	GTEx/v6	Brain_Cortex	ENSG00000126001	G	4.6266e-08	-6.08996	0.00129004	A	+	20	34059536	CEP250	0
20:34063034:C:T	GTEx/v6	Brain_Cortex	ENSG00000126001	T	4.6266e-08	-6.08996	0.00129004	C	+	20	34063034	CEP250	0
20:34068382:C:G	GTEx/v6	Brain_Cortex	ENSG00000126001	G	4.6266e-08	-6.08996	0.00129004	C	+	20	34068382	CEP250	0
20:34069370:A:G	GTEx/v6	Brain_Cortex	ENSG00000126001	G	4.6266e-08	-6.08996	0.00129004	A	+	20	34069370	CEP250	0
20:34077403:C:T	GTEx/v6	Brain_Cortex	ENSG00000126001	C	4.6266e-08	-6.08996	0.00129004	T	+	20	34077403	CEP250	0
20:34093153:A:G	GTEx/v6	Brain_Cortex	ENSG00000126001	A	4.6266e-08	-6.08996	0.00129004	G	+	20	34093153	CEP250	0
20:34093757:C:T	GTEx/v6	Brain_Cortex	ENSG00000126001	T	4.6266e-08	-6.08996	0.00129004	C	+	20	34093757	CEP250	0
20:34096581:C:T	GTEx/v6	Brain_Cortex	ENSG00000126001	C	4.6266e-08	-6.08996	0.00129004	T	+	20	34096581	CEP250	0
20:34101631:A:C	GTEx/v6	Brain_Cortex	ENSG00000126001	A	4.6266e-08	-6.08996	0.00129004	C	+	20	34101631	CEP250	0
20:34102189:C:T	GTEx/v6	Brain_Cortex	ENSG00000126001	C	4.6266e-08	-6.08996	0.00129004	T	+	20	34102189	CEP250	0
20:34105634:C:T	GTEx/v6	Brain_Cortex	ENSG00000126001	T	4.6266e-08	-6.08996	0.00129004	C	+	20	34105634	CEP250	0
20:34109273:G:T	GTEx/v6	Brain_Cortex	ENSG00000126001	T	4.6266e-08	-6.08996	0.00129004	G	+	20	34109273	CEP250	0
6:33187355:C:T	GTEx/v6	Thyroid	ENSG00000204228	T	4.63907e-08	-5.64843	0.000224494	C	+	6	33187355	HSD17B8	0
20:33913322:G:T	GTEx/v7	Esophagus_Gastroesophageal_Junction	ENSG00000125965	T	4.63942e-08	0.388187	3.61368e-05	G	-	20	33913322	GDF5	0
20:34101821:A:G	eQTLcatalogue	Fairfax_2014_LPS24	ENSG00000171222	A	4.64238e-08	0.105147	0.000232119	A	+	20	34101821	SCAND1	0
20:33880781:C:CTAAG	GTEx/v7	Muscle_Skeletal	ENSG00000242372	CTAAG	4.64686e-08	0.170142	2.22729e-47	C	-	20	33880781	EIF6	0
20:33890061:A:G	eQTLcatalogue	CEDAR_ileum	ENSG00000101019	G	4.65982e-08	-0.109194	0.000232991	G	-	20	33890061	UQCC1	0
20:33997734:A:G	GTEx/v6	Nerve_Tibial	ENSG00000101019	A	4.66055e-08	5.66701	0.000222679	A	+	20	33997734	UQCC1	0
20:34165609:C:T	eQTLcatalogue	CEDAR_transverse_colon	ENSG00000214078	C	4.66061e-08	0.126892	0.00023303	T	-	20	34165609	CPNE1	0
20:34138406:A:G	GTEx/v6	Adipose_Visceral_Omentum	ENSG00000214078	A	4.66421e-08	-5.76166	0.000688039	G	+	20	34138406	CPNE1	0
20:34165582:C:G	eQTLcatalogue	CEDAR_transverse_colon	ENSG00000214078	G	4.66666e-08	0.126897	0.000233333	C	-	20	34165582	CPNE1	0
20:33898420:A:G	eQTLcatalogue	CEDAR_monocyte_CD14	ENSG00000101019	G	4.66913e-08	-0.0751799	0.000233457	G	-	20	33898420	UQCC1	0
20:34194054:C:T	GTEx/v8	Artery_Tibial	ENSG00000088367	C	4.67172e-08	0.152864	1.69076e-23	T	-	20	34194054	EPB41L1	1
20:34052604:A:G	GTEx/v8	Artery_Tibial	ENSG00000126001	A	4.67468e-08	-0.146	1.15239e-08	A	-	20	34052604	CEP250	0
20:34052676:C:G	GTEx/v8	Artery_Tibial	ENSG00000126001	C	4.67468e-08	-0.146	1.15239e-08	C	-	20	34052676	CEP250	0
20:34186331:A:G	GTEx/v8	Brain_Cortex	ENSG00000214078	A	4.67481e-08	-0.450836	1.37511e-25	G	+	20	34186331	CPNE1	0
20:34004767:C:T	GTEx/v8	Artery_Tibial	ENSG00000214078	T	4.6777e-08	0.235284	2.10907e-130	T	+	20	34004767	CPNE1	0
20:34109273:G:T	GTEx/v6	Adrenal_Gland	ENSG00000214078	T	4.67867e-08	-5.89542	0.000904241	G	+	20	34109273	CPNE1	0
20:33890061:A:G	GTEx/v8	Esophagus_Muscularis	ENSG00000125965	A	4.68763e-08	0.294351	6.20571e-07	G	-	20	33890061	GDF5	0
20:34005214:C:T	PsychENCODE	PsychENCODE_eQTLs	ENSG00000214078	T	4.68966e-08	0.0788072	7.87551e-06	T	+	20	34005214	CPNE1	0
20:33903636:C:T	GTEx/v7	Esophagus_Gastroesophageal_Junction	ENSG00000125965	T	4.69721e-08	0.391276	3.61368e-05	C	-	20	33903636	GDF5	0
20:33905619:A:G	GTEx/v7	Esophagus_Gastroesophageal_Junction	ENSG00000125965	A	4.69721e-08	0.391276	3.61368e-05	G	-	20	33905619	GDF5	0
20:33905904:A:C	GTEx/v7	Esophagus_Gastroesophageal_Junction	ENSG00000125965	A	4.69721e-08	0.391276	3.61368e-05	C	-	20	33905904	GDF5	0
20:34045191:A:G	GTEx/v7	Brain_Caudate_basal_ganglia	ENSG00000126001	A	4.69811e-08	-0.561099	8.75202e-08	G	+	20	34045191	CEP250	0
20:34045513:A:G	GTEx/v7	Brain_Caudate_basal_ganglia	ENSG00000126001	G	4.69811e-08	-0.561099	8.75202e-08	A	+	20	34045513	CEP250	0
20:34045611:A:T	GTEx/v7	Brain_Caudate_basal_ganglia	ENSG00000126001	A	4.69811e-08	-0.561099	8.75202e-08	T	+	20	34045611	CEP250	0
20:34046501:A:G	GTEx/v7	Brain_Caudate_basal_ganglia	ENSG00000126001	A	4.69811e-08	-0.561099	8.75202e-08	G	+	20	34046501	CEP250	0
20:34048161:C:T	GTEx/v7	Brain_Caudate_basal_ganglia	ENSG00000126001	T	4.69811e-08	-0.561099	8.75202e-08	C	+	20	34048161	CEP250	0
20:34048625:C:T	GTEx/v7	Brain_Caudate_basal_ganglia	ENSG00000126001	C	4.69811e-08	-0.561099	8.75202e-08	T	+	20	34048625	CEP250	0
20:34048661:C:T	GTEx/v7	Brain_Caudate_basal_ganglia	ENSG00000126001	T	4.69811e-08	-0.561099	8.75202e-08	C	+	20	34048661	CEP250	0
20:34054409:C:T	GTEx/v7	Brain_Caudate_basal_ganglia	ENSG00000126001	T	4.69811e-08	-0.561099	8.75202e-08	C	+	20	34054409	CEP250	0
20:34055453:A:AG	GTEx/v7	Brain_Caudate_basal_ganglia	ENSG00000126001	A	4.69811e-08	-0.561099	8.75202e-08	AG	+	20	34055453	CEP250	0
20:34056952:C:T	GTEx/v7	Brain_Caudate_basal_ganglia	ENSG00000126001	C	4.69811e-08	-0.561099	8.75202e-08	T	+	20	34056952	CEP250	0
20:34059337:C:T	GTEx/v7	Brain_Caudate_basal_ganglia	ENSG00000126001	C	4.69811e-08	-0.561099	8.75202e-08	T	+	20	34059337	CEP250	0
20:34059536:A:G	GTEx/v7	Brain_Caudate_basal_ganglia	ENSG00000126001	G	4.69811e-08	-0.561099	8.75202e-08	A	+	20	34059536	CEP250	0
20:34060286:C:T	GTEx/v7	Brain_Caudate_basal_ganglia	ENSG00000126001	C	4.69811e-08	-0.561099	8.75202e-08	T	+	20	34060286	CEP250	0
20:34063034:C:T	GTEx/v7	Brain_Caudate_basal_ganglia	ENSG00000126001	T	4.69811e-08	-0.561099	8.75202e-08	C	+	20	34063034	CEP250	0
20:34063095:C:T	GTEx/v7	Brain_Caudate_basal_ganglia	ENSG00000126001	T	4.69811e-08	-0.561099	8.75202e-08	C	+	20	34063095	CEP250	0
20:34065125:A:G	GTEx/v7	Brain_Caudate_basal_ganglia	ENSG00000126001	G	4.69811e-08	-0.561099	8.75202e-08	A	+	20	34065125	CEP250	0
20:34065195:A:G	GTEx/v7	Brain_Caudate_basal_ganglia	ENSG00000126001	G	4.69811e-08	-0.561099	8.75202e-08	A	+	20	34065195	CEP250	0
20:34066312:C:T	GTEx/v7	Brain_Caudate_basal_ganglia	ENSG00000126001	C	4.69811e-08	-0.561099	8.75202e-08	T	+	20	34066312	CEP250	0
20:34066645:C:T	GTEx/v7	Brain_Caudate_basal_ganglia	ENSG00000126001	C	4.69811e-08	-0.561099	8.75202e-08	T	+	20	34066645	CEP250	1
20:34075687:G:T	GTEx/v7	Brain_Caudate_basal_ganglia	ENSG00000126001	G	4.69811e-08	-0.561099	8.75202e-08	T	+	20	34075687	CEP250	0
20:34075688:C:T	GTEx/v7	Brain_Caudate_basal_ganglia	ENSG00000126001	C	4.69811e-08	-0.561099	8.75202e-08	T	+	20	34075688	CEP250	0
20:34076780:A:G	GTEx/v7	Brain_Caudate_basal_ganglia	ENSG00000126001	G	4.69811e-08	-0.561099	8.75202e-08	A	+	20	34076780	CEP250	0
20:34077403:C:T	GTEx/v7	Brain_Caudate_basal_ganglia	ENSG00000126001	C	4.69811e-08	-0.561099	8.75202e-08	T	+	20	34077403	CEP250	0
20:34077848:A:G	GTEx/v7	Brain_Caudate_basal_ganglia	ENSG00000126001	A	4.69811e-08	-0.561099	8.75202e-08	G	+	20	34077848	CEP250	0
20:34079494:C:T	GTEx/v7	Brain_Caudate_basal_ganglia	ENSG00000126001	C	4.69811e-08	-0.561099	8.75202e-08	T	+	20	34079494	CEP250	0
20:34093153:A:G	GTEx/v7	Brain_Caudate_basal_ganglia	ENSG00000126001	A	4.69811e-08	-0.561099	8.75202e-08	G	+	20	34093153	CEP250	0
20:34093757:C:T	GTEx/v7	Brain_Caudate_basal_ganglia	ENSG00000126001	T	4.69811e-08	-0.561099	8.75202e-08	C	+	20	34093757	CEP250	0
20:34096581:C:T	GTEx/v7	Brain_Caudate_basal_ganglia	ENSG00000126001	C	4.69811e-08	-0.561099	8.75202e-08	T	+	20	34096581	CEP250	0
20:34096725:A:G	GTEx/v7	Brain_Caudate_basal_ganglia	ENSG00000126001	G	4.69811e-08	-0.561099	8.75202e-08	A	+	20	34096725	CEP250	0
20:34097353:C:T	GTEx/v7	Brain_Caudate_basal_ganglia	ENSG00000126001	C	4.69811e-08	-0.561099	8.75202e-08	T	+	20	34097353	CEP250	0
20:34101631:A:C	GTEx/v7	Brain_Caudate_basal_ganglia	ENSG00000126001	A	4.69811e-08	-0.561099	8.75202e-08	C	+	20	34101631	CEP250	0
20:34102189:C:T	GTEx/v7	Brain_Caudate_basal_ganglia	ENSG00000126001	C	4.69811e-08	-0.561099	8.75202e-08	T	+	20	34102189	CEP250	0
20:34109273:G:T	GTEx/v7	Brain_Caudate_basal_ganglia	ENSG00000126001	T	4.69811e-08	-0.561099	8.75202e-08	G	+	20	34109273	CEP250	0
20:34006176:C:T	GTEx/v8	Lung	ENSG00000125965	T	4.70737e-08	-0.228443	9.11506e-08	C	+	20	34006176	GDF5	0
20:34185726:A:T	eQTLcatalogue	Fairfax_2012_B-cell_CD19	ENSG00000131051	T	4.71371e-08	0.137664	0.000235685	T	+	20	34185726	RBM39	0
20:33914208:A:G	GTEx/v8	Skin_Not_Sun_Exposed_Suprapubic	ENSG00000214078	G	4.71844e-08	-0.244622	1.30877e-129	A	+	20	33914208	CPNE1	1
20:34135629:A:G	GTEx/v8	Small_Intestine_Terminal_Ileum	ENSG00000214078	G	4.7194e-08	0.389842	2.02824e-38	G	+	20	34135629	CPNE1	0
20:34142527:C:T	GTEx/v8	Small_Intestine_Terminal_Ileum	ENSG00000214078	T	4.7194e-08	0.389842	2.02824e-38	T	+	20	34142527	CPNE1	0
20:33997291:A:T	GTEx/v6	Nerve_Tibial	ENSG00000101019	A	4.71971e-08	5.66452	0.000222679	A	+	20	33997291	UQCC1	0
20:33905904:A:C	PsychENCODE	PsychENCODE_eQTLs	ENSG00000214078	A	4.72666e-08	-0.0793497	7.93316e-06	C	+	20	33905904	CPNE1	0
20:34014192:A:G	eQTLcatalogue	Fairfax_2014_LPS24	ENSG00000101019	G	4.73146e-08	-0.0946455	0.000236573	G	-	20	34014192	UQCC1	0
20:34142527:C:T	GTEx/v6	Esophagus_Gastroesophageal_Junction	ENSG00000214078	C	4.7337e-08	-5.88846	0.00116039	T	+	20	34142527	CPNE1	0
20:33958253:A:T	GTEx/v7	Esophagus_Gastroesophageal_Junction	ENSG00000125965	T	4.73478e-08	-0.391898	3.61368e-05	T	-	20	33958253	GDF5	0
20:34105634:C:T	eQTLcatalogue	Fairfax_2014_LPS24	ENSG00000171222	C	4.73878e-08	0.105191	0.000236939	C	+	20	34105634	SCAND1	0
19:10804389:C:T	eQTLcatalogue	GEUVADIS_ge_LCL	ENSG00000127616	T	4.7476e-08	-0.0539885	0.00023738	T	-	19	10804389	SMARCA4	0
19:10808770:C:T	eQTLcatalogue	GEUVADIS_ge_LCL	ENSG00000127616	C	4.7476e-08	-0.0539885	0.00023738	C	-	19	10808770	SMARCA4	0
20:33996433:C:T	GTEx/v6	Muscle_Skeletal	ENSG00000126001	C	4.75755e-08	5.59479	0.00030405	C	+	20	33996433	CEP250	0
20:34011048:A:G	GTEx/v8	Spleen	ENSG00000101019	G	4.76037e-08	-0.261038	0.000131845	A	+	20	34011048	UQCC1	0
20:33984976:C:T	GTEx/v6	Lung	ENSG00000125965	C	4.76164e-08	5.64333	0.00038378	C	+	20	33984976	GDF5	0
20:33931344:A:G	GTEx/v7	Esophagus_Gastroesophageal_Junction	ENSG00000125965	G	4.76537e-08	-0.391715	3.61368e-05	G	-	20	33931344	GDF5	0
20:34056952:C:T	GTEx/v8	Skin_Sun_Exposed_Lower_leg	ENSG00000126001	C	4.7676e-08	0.173704	1.9289e-07	T	-	20	34056952	CEP250	0
20:34063095:C:T	GTEx/v8	Skin_Sun_Exposed_Lower_leg	ENSG00000126001	T	4.7676e-08	0.173704	1.9289e-07	C	-	20	34063095	CEP250	0
20:34066312:C:T	GTEx/v8	Skin_Sun_Exposed_Lower_leg	ENSG00000126001	C	4.7676e-08	0.173704	1.9289e-07	T	-	20	34066312	CEP250	0
20:34077848:A:G	GTEx/v8	Skin_Sun_Exposed_Lower_leg	ENSG00000126001	A	4.7676e-08	0.173704	1.9289e-07	G	-	20	34077848	CEP250	0
20:34079494:C:T	GTEx/v8	Skin_Sun_Exposed_Lower_leg	ENSG00000126001	C	4.7676e-08	0.173704	1.9289e-07	T	-	20	34079494	CEP250	0
19:10772112:C:T	GTEx/v8	Adrenal_Gland	ENSG00000129353	C	4.77273e-08	-0.342019	1.61246e-05	T	+	19	10772112	SLC44A2	0
20:33887983:A:G	eQTLcatalogue	Quach_2016_ge_monocyte_R848	ENSG00000101019	G	4.77449e-08	-0.125373	0.000238725	G	-	20	33887983	UQCC1	0
20:34179409:T:TA	eQTLcatalogue	CEDAR_transverse_colon	ENSG00000214078	TA	4.77483e-08	0.0852056	0.000238742	T	-	20	34179409	CPNE1	0
6:33174783:A:G	GTEx/v8	Brain_Cerebellar_Hemisphere	ENSG00000204228	G	4.77874e-08	-0.35587	0.000393203	A	+	6	33174783	HSD17B8	0
20:33939973:C:G	GTEx/v7	Muscle_Skeletal	ENSG00000126001	C	4.78901e-08	0.231305	4.55309e-18	C	+	20	33939973	CEP250	0
20:33943281:C:T	GTEx/v7	Muscle_Skeletal	ENSG00000126001	T	4.78901e-08	0.231305	4.55309e-18	T	+	20	33943281	CEP250	0
20:34165723:A:C	eQTLcatalogue	CEDAR_transverse_colon	ENSG00000214078	A	4.794e-08	0.126736	0.0002397	C	-	20	34165723	CPNE1	0
20:34194243:A:G	GTEx/v8	Brain_Anterior_cingulate_cortex_BA24	ENSG00000214078	G	4.79413e-08	-0.445169	3.31822e-15	A	+	20	34194243	CPNE1	0
20:33972053:C:T	GTEx/v6	Muscle_Skeletal	ENSG00000126001	T	4.79468e-08	5.59331	0.00030405	T	+	20	33972053	CEP250	0
20:33914701:C:T	GTEx/v7	Esophagus_Gastroesophageal_Junction	ENSG00000125965	C	4.79811e-08	0.400033	3.61368e-05	T	-	20	33914701	GDF5	0
20:34008137:C:T	GTEx/v7	Stomach	ENSG00000101019	T	4.79865e-08	0.261294	1.28925e-05	T	+	20	34008137	UQCC1	0
20:34017944:C:G	eQTLcatalogue	TwinsUK_ge_skin	ENSG00000101019	C	4.80149e-08	-0.0777184	0.000240075	C	-	20	34017944	UQCC1	0
20:33847253:C:T	GTEx/v6	Cells_Transformed_fibroblasts	ENSG00000101019	T	4.8034e-08	-5.64655	0.00020866	C	+	20	33847253	UQCC1	0
20:33972948:A:G	eQTLcatalogue	CEDAR_monocyte_CD14	ENSG00000214078	G	4.80361e-08	0.0920986	0.000240181	A	-	20	33972948	CPNE1	0
20:34001541:C:G	GTEx/v6	Nerve_Tibial	ENSG00000101019	C	4.80561e-08	5.66096	0.000222679	C	+	20	34001541	UQCC1	0
20:33963984:G:GC	eQTLcatalogue	GENCORD_ge_LCL	ENSG00000101019	GC	4.80945e-08	0.0830161	0.000240472	G	-	20	33963984	UQCC1	0
20:34045392:C:G	PsychENCODE	PsychENCODE_eQTLs	ENSG00000214078	C	4.81117e-08	-0.0790989	8.06447e-06	G	+	20	34045392	CPNE1	0
20:33980860:C:T	eQTLcatalogue	TwinsUK_ge_fat	ENSG00000214078	T	4.81432e-08	0.0881405	0.000240716	C	-	20	33980860	CPNE1	0
19:10748073:C:G	GTEx/v8	Esophagus_Mucosa	ENSG00000129353	G	4.81669e-08	0.131425	1.33416e-11	C	-	19	10748073	SLC44A2	0
20:34007663:A:T	eQTLcatalogue	Quach_2016_ge_monocyte_R848	ENSG00000101019	T	4.82033e-08	-0.126664	0.000241017	T	-	20	34007663	UQCC1	0
20:34109273:G:T	eQTLcatalogue	Fairfax_2014_LPS24	ENSG00000171222	G	4.82043e-08	0.105074	0.000241022	G	+	20	34109273	SCAND1	0
19:10780802:A:G	eQTLcatalogue	Lepik_2017_ge_blood	ENSG00000129353	G	4.82239e-08	0.05707	0.00024112	G	+	19	10780802	SLC44A2	0
20:34102189:C:T	eQTLcatalogue	Fairfax_2014_LPS24	ENSG00000171222	T	4.82803e-08	0.105005	0.000241402	T	+	20	34102189	SCAND1	0
20:34036865:A:G	GTEx/v6	Cells_Transformed_fibroblasts	ENSG00000101019	A	4.82818e-08	-5.64554	0.00020866	G	+	20	34036865	UQCC1	0
20:33960799:A:G	GTEx/v6	Lung	ENSG00000125965	G	4.8316e-08	5.64048	0.00038378	G	+	20	33960799	GDF5	0
20:34101631:A:C	eQTLcatalogue	Fairfax_2014_LPS24	ENSG00000171222	C	4.83312e-08	0.104996	0.000241656	C	+	20	34101631	SCAND1	0
20:34059536:A:G	GTEx/v6	Adrenal_Gland	ENSG00000214078	G	4.836e-08	-5.88813	0.000904241	A	+	20	34059536	CPNE1	0
20:34005240:C:T	GTEx/v7	Whole_Blood	ENSG00000101019	C	4.83788e-08	0.20359	1.50719e-05	C	+	20	34005240	UQCC1	0
20:34036865:A:G	GTEx/v6	Thyroid	ENSG00000214078	A	4.83984e-08	-5.64015	0.000224494	G	+	20	34036865	CPNE1	0
20:34054729:C:T	GTEx/v6	Adrenal_Gland	ENSG00000214078	C	4.84014e-08	-5.88794	0.000904241	T	+	20	34054729	CPNE1	0
20:33996433:C:T	GTEx/v6	Nerve_Tibial	ENSG00000101019	C	4.84161e-08	5.65949	0.000222679	C	+	20	33996433	UQCC1	0
20:33923001:G:T	eQTLcatalogue	Fairfax_2014_LPS24	ENSG00000242372	T	4.85165e-08	0.0901702	0.000242583	T	+	20	33923001	EIF6	0
20:34007663:A:T	GTEx/v8	Esophagus_Muscularis	ENSG00000125965	A	4.85874e-08	0.306621	6.20571e-07	T	-	20	34007663	GDF5	0
20:33909752:C:T	eQTLGen	eQTLGen_cis_eQTLs	ENSG00000078814	C	4.8643e-08	5.4563	0.00019619	T	-	20	33909752	MYH7B	0
20:34047055:G:GT	GTEx/v7	Colon_Sigmoid	ENSG00000126001	GT	4.86579e-08	-0.35844	0.000217996	G	+	20	34047055	CEP250	0
20:33959315:C:T	GTEx/v6	Muscle_Skeletal	ENSG00000126001	C	4.86932e-08	5.59036	0.00030405	C	+	20	33959315	CEP250	0
20:33961845:A:C	GTEx/v7	Adipose_Subcutaneous	ENSG00000214078	A	4.8697e-08	0.33987	3.20007e-86	A	+	20	33961845	CPNE1	0
20:34008137:C:T	eQTLcatalogue	CEDAR_monocyte_CD14	ENSG00000214078	C	4.87104e-08	0.0928349	0.000243552	T	-	20	34008137	CPNE1	0
20:34001058:C:T	BIOSQTL	BIOS_eQTL_geneLevel	ENSG00000088298	C	4.87528e-08	-5.45577	4.53875e-05	T	+	20	34001058	EDEM2	0
20:34005214:C:T	GTEx/v7	Esophagus_Gastroesophageal_Junction	ENSG00000125965	T	4.87723e-08	-0.392456	3.61368e-05	T	-	20	34005214	GDF5	0
20:33819415:A:G	GTEx/v8	Skin_Not_Sun_Exposed_Suprapubic	ENSG00000101019	G	4.88022e-08	-0.147197	1.21753e-26	A	+	20	33819415	UQCC1	0
20:34165582:C:G	eQTLcatalogue	Fairfax_2014_naive	ENSG00000131051	G	4.88187e-08	-0.135195	0.000244093	C	+	20	34165582	RBM39	0
20:34004767:C:T	eQTLcatalogue	Fairfax_2012_B-cell_CD19	ENSG00000101019	C	4.8826e-08	0.0587718	0.00024413	T	-	20	34004767	UQCC1	0
20:34052676:C:G	GTEx/v6	Adipose_Subcutaneous	ENSG00000214078	G	4.89439e-08	-5.6233	0.000270753	C	+	20	34052676	CPNE1	0
6:33192867:A:C	GTEx/v6	Thyroid	ENSG00000204228	C	4.8974e-08	-5.63784	0.000224494	A	+	6	33192867	HSD17B8	0
20:34165609:C:T	eQTLcatalogue	Fairfax_2014_naive	ENSG00000131051	C	4.89997e-08	-0.135178	0.000244998	T	+	20	34165609	RBM39	0
20:34070380:A:T	PsychENCODE	PsychENCODE_eQTLs	ENSG00000125991	T	4.90202e-08	0.063038	8.20599e-06	A	-	20	34070380	ERGIC3	0
20:34107956:A:G	GTEx/v6	Adipose_Visceral_Omentum	ENSG00000214078	G	4.9027e-08	-5.75134	0.000688039	A	+	20	34107956	CPNE1	0
20:34029882:A:T	GTEx/v7	Skin_Sun_Exposed_Lower_leg	ENSG00000101019	T	4.90481e-08	-0.244065	1.26197e-19	A	+	20	34029882	UQCC1	1
20:33799280:G:T	GTEx/v7	Muscle_Skeletal	ENSG00000242372	G	4.90548e-08	0.164414	2.22729e-47	T	-	20	33799280	EIF6	0
20:33912180:A:C	PsychENCODE	PsychENCODE_eQTLs	ENSG00000125965	C	4.91982e-08	0.124234	8.23377e-06	A	-	20	33912180	GDF5	0
20:33890061:A:G	eQTLcatalogue	Quach_2016_ge_monocyte_Pam3CSK4	ENSG00000101019	G	4.92105e-08	-0.0868603	0.000246053	G	-	20	33890061	UQCC1	0
20:34001541:C:G	GTEx/v7	Esophagus_Gastroesophageal_Junction	ENSG00000125965	C	4.92674e-08	-0.395103	3.61368e-05	C	-	20	34001541	GDF5	0
20:34002272:C:CAT	GTEx/v6	Nerve_Tibial	ENSG00000101019	C	4.93172e-08	5.65585	0.000222679	C	+	20	34002272	UQCC1	0
20:34194054:C:T	GTEx/v8	Testis	ENSG00000126001	C	4.93996e-08	0.220215	1.14028e-15	T	-	20	34194054	CEP250	1
20:33903636:C:T	GTEx/v8	Brain_Caudate_basal_ganglia	ENSG00000101019	T	4.94095e-08	-0.182587	3.95878e-05	C	+	20	33903636	UQCC1	0
20:33905619:A:G	GTEx/v8	Brain_Caudate_basal_ganglia	ENSG00000101019	A	4.94095e-08	-0.182587	3.95878e-05	G	+	20	33905619	UQCC1	0
20:33905904:A:C	GTEx/v8	Brain_Caudate_basal_ganglia	ENSG00000101019	A	4.94095e-08	-0.182587	3.95878e-05	C	+	20	33905904	UQCC1	0
20:34156012:A:C	eQTLcatalogue	Fairfax_2014_LPS2	ENSG00000131051	A	4.94649e-08	0.123721	0.000247325	A	+	20	34156012	RBM39	0
20:34025983:A:G	GTEx/v7	Adipose_Visceral_Omentum	ENSG00000101019	G	4.94749e-08	-0.21351	6.23112e-06	A	+	20	34025983	UQCC1	1
20:34105964:T:TG	GTEx/v6	Brain_Cerebellum	ENSG00000126001	TG	4.96123e-08	-6.01499	0.000770552	T	+	20	34105964	CEP250	0
20:34099789:A:G	GTEx/v6	Thyroid	ENSG00000214078	G	4.96272e-08	-5.63525	0.000224494	A	+	20	34099789	CPNE1	0
6:33173842:A:G	GTEx/v8	Breast_Mammary_Tissue	ENSG00000204228	A	4.96743e-08	-0.171139	2.69086e-10	G	+	6	33173842	HSD17B8	0
20:33894463:A:G	GTEx/v7	Esophagus_Gastroesophageal_Junction	ENSG00000125965	G	4.96785e-08	0.38753	3.61368e-05	A	-	20	33894463	GDF5	0
20:33905727:A:AGGGCT	GTEx/v7	Esophagus_Gastroesophageal_Junction	ENSG00000125965	AGGGCT	4.96785e-08	0.38753	3.61368e-05	A	-	20	33905727	GDF5	0
20:33907161:C:T	GTEx/v7	Esophagus_Gastroesophageal_Junction	ENSG00000125965	C	4.96785e-08	0.38753	3.61368e-05	T	-	20	33907161	GDF5	1
20:33907909:C:T	GTEx/v7	Esophagus_Gastroesophageal_Junction	ENSG00000125965	C	4.96785e-08	0.38753	3.61368e-05	T	-	20	33907909	GDF5	0
6:33192662:A:G	GTEx/v7	Nerve_Tibial	ENSG00000204228	A	4.97425e-08	-0.188624	3.57371e-10	G	+	6	33192662	HSD17B8	0
20:34107160:C:G	GTEx/v6	Nerve_Tibial	ENSG00000214078	C	4.98172e-08	-5.65386	0.000222679	G	+	20	34107160	CPNE1	0
20:33976823:C:T	GTEx/v8	Lung	ENSG00000214078	T	4.98235e-08	0.218371	5.06835e-120	T	+	20	33976823	CPNE1	0
20:34007663:A:T	GTEx/v8	Lung	ENSG00000125965	A	4.98877e-08	-0.22812	9.11506e-08	T	+	20	34007663	GDF5	0
20:34016249:A:G	eQTLcatalogue	CEDAR_T-cell_CD8	ENSG00000214078	G	4.99379e-08	-0.120133	0.000249689	G	-	20	34016249	CPNE1	0
20:33987576:A:G	GTEx/v7	Adipose_Visceral_Omentum	ENSG00000101019	A	4.99673e-08	0.207742	6.23112e-06	A	+	20	33987576	UQCC1	0
20:34075688:C:T	eQTLGen	eQTLGen_cis_eQTLs	ENSG00000244462	C	4.9975e-08	5.4515	0.000202378	T	-	20	34075688	RBM12	0
20:34016207:A:G	eQTLcatalogue	CEDAR_T-cell_CD8	ENSG00000214078	G	4.99951e-08	-0.120136	0.000249975	G	-	20	34016207	CPNE1	0
20:33942685:A:G	GTEx/v6	Muscle_Skeletal	ENSG00000126001	A	5.00598e-08	5.58508	0.00030405	A	+	20	33942685	CEP250	1
20:34011048:A:G	GTEx/v6	Muscle_Skeletal	ENSG00000101019	A	5.00611e-08	5.58508	0.00030405	A	+	20	34011048	UQCC1	0
20:34014192:A:G	eQTLcatalogue	TwinsUK_ge_skin	ENSG00000101019	G	5.01116e-08	-0.0771367	0.000250558	G	-	20	34014192	UQCC1	0
20:34016207:A:G	eQTLcatalogue	TwinsUK_ge_skin	ENSG00000101019	G	5.01116e-08	-0.0771367	0.000250558	G	-	20	34016207	UQCC1	0
20:34016249:A:G	eQTLcatalogue	TwinsUK_ge_skin	ENSG00000101019	G	5.01116e-08	-0.0771367	0.000250558	G	-	20	34016249	UQCC1	0
20:33926103:C:G	GTEx/v8	Heart_Left_Ventricle	ENSG00000101019	G	5.01838e-08	-0.129277	1.52006e-06	C	+	20	33926103	UQCC1	1
20:33882720:A:G	GTEx/v8	Muscle_Skeletal	ENSG00000131067	G	5.02313e-08	0.165529	1.19752e-38	A	-	20	33882720	GGT7	0
20:33887955:A:G	eQTLcatalogue	Quach_2016_ge_monocyte_R848	ENSG00000101019	G	5.02524e-08	-0.125245	0.000251262	G	-	20	33887955	UQCC1	0
20:34107160:C:G	eQTLcatalogue	Fairfax_2014_LPS24	ENSG00000171222	G	5.03224e-08	0.104914	0.000251612	G	+	20	34107160	SCAND1	0
20:34143092:A:G	GTEx/v7	Pituitary	ENSG00000214078	G	5.0333e-08	-0.499742	4.72485e-28	A	+	20	34143092	CPNE1	0
20:33890061:A:G	GTEx/v6	Nerve_Tibial	ENSG00000101019	A	5.03769e-08	-5.65165	0.000222679	G	+	20	33890061	UQCC1	0
20:34043946:C:T	PsychENCODE	PsychENCODE_eQTLs	ENSG00000214078	C	5.04086e-08	-0.0791105	8.42246e-06	T	+	20	34043946	CPNE1	0
20:33936338:A:G	GTEx/v6	Muscle_Skeletal	ENSG00000126001	A	5.04318e-08	5.58367	0.00030405	A	+	20	33936338	CEP250	0
20:34108260:C:T	PsychENCODE	PsychENCODE_eQTLs	ENSG00000214078	C	5.04508e-08	-0.0792211	8.42899e-06	T	+	20	34108260	CPNE1	0
20:34112556:C:T	GTEx/v7	Small_Intestine_Terminal_Ileum	ENSG00000214078	C	5.05076e-08	-0.494953	3.39654e-26	T	+	20	34112556	CPNE1	0
20:34033548:C:T	GTEx/v6	Pancreas	ENSG00000214078	T	5.0532e-08	-5.84593	0.00061307	C	+	20	34033548	CPNE1	0
20:34008162:C:T	eQTLcatalogue	Quach_2016_ge_monocyte_R848	ENSG00000101019	T	5.05484e-08	-0.126538	0.000252742	T	-	20	34008162	UQCC1	0
20:34019579:C:T	GTEx/v8	Prostate	ENSG00000214078	C	5.06315e-08	0.375873	1.47196e-31	C	+	20	34019579	CPNE1	0
20:34030606:A:G	GTEx/v7	Skin_Not_Sun_Exposed_Suprapubic	ENSG00000101019	A	5.06579e-08	-0.240042	7.33566e-14	G	+	20	34030606	UQCC1	0
20:33940495:T:TTC	GTEx/v6	Nerve_Tibial	ENSG00000101019	TTC	5.07696e-08	5.65012	0.000222679	TTC	+	20	33940495	UQCC1	0
20:34107160:C:G	eQTLcatalogue	Fairfax_2014_naive	ENSG00000131051	G	5.07784e-08	0.128677	0.000253892	G	+	20	34107160	RBM39	0
20:33994265:G:T	GTEx/v6	Muscle_Skeletal	ENSG00000126001	T	5.08033e-08	5.58227	0.00030405	T	+	20	33994265	CEP250	0
20:34163526:A:G	eQTLcatalogue	CEDAR_transverse_colon	ENSG00000214078	G	5.08963e-08	0.126809	0.000254482	A	-	20	34163526	CPNE1	0
20:34147998:A:G	GTEx/v8	Skin_Not_Sun_Exposed_Suprapubic	ENSG00000126001	A	5.09242e-08	-0.213597	1.16947e-08	A	-	20	34147998	CEP250	1
20:33936338:A:G	GTEx/v8	Pancreas	ENSG00000101019	A	5.09421e-08	0.234005	4.03193e-06	A	+	20	33936338	UQCC1	0
20:34019579:C:T	GTEx/v7	Whole_Blood	ENSG00000101019	T	5.09578e-08	-0.200454	1.50719e-05	C	+	20	34019579	UQCC1	0
6:33194477:A:G	GTEx/v7	Heart_Left_Ventricle	ENSG00000204228	A	5.0967e-08	-0.217213	2.28919e-10	G	+	6	33194477	HSD17B8	0
20:33966325:C:T	GTEx/v7	Adipose_Subcutaneous	ENSG00000214078	T	5.09808e-08	0.343504	3.20007e-86	T	+	20	33966325	CPNE1	0
6:33178010:G:T	GTEx/v7	Nerve_Tibial	ENSG00000204228	T	5.10345e-08	-0.197069	3.57371e-10	G	+	6	33178010	HSD17B8	0
20:34143092:A:G	GTEx/v7	Brain_Caudate_basal_ganglia	ENSG00000126001	G	5.10588e-08	-0.55473	8.75202e-08	A	+	20	34143092	CEP250	0
20:33880363:A:T	GTEx/v8	Muscle_Skeletal	ENSG00000131067	T	5.1063e-08	0.158347	1.19752e-38	A	-	20	33880363	GGT7	0
15:58328332:C:G	GTEx/v8	Cells_Cultured_fibroblasts	ENSG00000128918	C	5.10676e-08	-0.240654	8.46715e-08	G	+	15	58328332	ALDH1A2	0
20:34019579:C:T	PsychENCODE	PsychENCODE_eQTLs	ENSG00000214078	T	5.10783e-08	-0.0785309	8.52619e-06	C	+	20	34019579	CPNE1	0
20:33960486:C:T	GTEx/v8	Artery_Tibial	ENSG00000101019	C	5.11059e-08	0.144757	1.29489e-05	C	+	20	33960486	UQCC1	0
20:33968067:C:T	GTEx/v8	Artery_Tibial	ENSG00000101019	C	5.11059e-08	0.144757	1.29489e-05	C	+	20	33968067	UQCC1	0
20:33987818:A:T	GTEx/v6	Lung	ENSG00000125965	A	5.11276e-08	5.62942	0.00038378	A	+	20	33987818	GDF5	0
20:33923001:G:T	GTEx/v8	Thyroid	ENSG00000125965	G	5.11395e-08	0.236822	3.54082e-07	T	-	20	33923001	GDF5	0
20:34161966:C:T	eQTLcatalogue	CEDAR_transverse_colon	ENSG00000214078	C	5.11463e-08	0.126648	0.000255731	T	-	20	34161966	CPNE1	0
20:34075015:C:T	GTEx/v8	Cells_EBV-transformed_lymphocytes	ENSG00000214078	T	5.1194e-08	-0.717686	2.78814e-22	C	+	20	34075015	CPNE1	0
9:116935696:C:G	GTEx/v7	Cells_Transformed_fibroblasts	ENSG00000196739	G	5.11967e-08	-0.278924	7.3376e-19	G	-	9	116935696	COL27A1	0
9:116935764:C:G	GTEx/v7	Cells_Transformed_fibroblasts	ENSG00000196739	G	5.11967e-08	-0.278924	7.3376e-19	G	-	9	116935764	COL27A1	0
6:33192662:A:G	GTEx/v8	Esophagus_Mucosa	ENSG00000204228	A	5.12173e-08	-0.157292	2.59559e-17	G	+	6	33192662	HSD17B8	0
20:33925843:A:C	GTEx/v7	Lung	ENSG00000125965	A	5.12273e-08	-0.256764	7.71926e-05	C	+	20	33925843	GDF5	1
20:34187728:G:T	GTEx/v8	Muscle_Skeletal	ENSG00000101019	G	5.12385e-08	-0.129484	7.48072e-32	T	+	20	34187728	UQCC1	0
6:44717975:C:G	eQTLcatalogue	Lepik_2017_ge_blood	ENSG00000196284	G	5.12439e-08	0.10633	0.000256219	G	+	6	44717975	SUPT3H	0
20:33934437:A:T	GTEx/v6	Lung	ENSG00000125965	A	5.12855e-08	5.62882	0.00038378	A	+	20	33934437	GDF5	0
20:33926268:A:T	BIOSQTL	BIOS_eQTL_geneLevel	ENSG00000126001	T	5.14573e-08	-5.44611	4.53335e-05	A	+	20	33926268	CEP250	0
20:33887983:A:G	eQTLcatalogue	Quach_2016_ge_monocyte_naive	ENSG00000101019	G	5.15293e-08	-0.0900044	0.000257647	G	-	20	33887983	UQCC1	0
20:33975601:C:CTT	eQTLcatalogue	Nedelec_2016_ge_macrophage_Salmonella	ENSG00000101019	CTT	5.15523e-08	0.124737	0.000257762	C	-	20	33975601	UQCC1	0
20:34109273:G:T	EyeGEx	EyeGEx	ENSG00000214078	T	5.15677e-08	-0.457308	1.41992e-05	G	+	20	34109273	CPNE1	0
20:34190870:A:G	EyeGEx	EyeGEx	ENSG00000125991	G	5.15845e-08	0.471102	1.2723e-05	A	-	20	34190870	ERGIC3	0
20:33970527:A:G	GTEx/v6	Lung	ENSG00000125965	G	5.15916e-08	5.62765	0.00038378	G	+	20	33970527	GDF5	0
19:10745764:C:T	eQTLcatalogue	Lepik_2017_ge_blood	ENSG00000129353	T	5.16541e-08	0.0575907	0.000258271	T	+	19	10745764	SLC44A2	0
20:33887983:A:G	eQTLcatalogue	CEDAR_T-cell_CD4	ENSG00000214078	G	5.16927e-08	-0.128568	0.000258464	G	-	20	33887983	CPNE1	0
20:33994265:G:T	GTEx/v6	Nerve_Tibial	ENSG00000101019	T	5.1743e-08	5.64636	0.000222679	T	+	20	33994265	UQCC1	0
20:34005240:C:T	GTEx/v7	Lung	ENSG00000125965	C	5.17465e-08	0.256037	7.71926e-05	C	+	20	34005240	GDF5	0
20:33973315:G:T	GTEx/v6	Muscle_Skeletal	ENSG00000126001	G	5.1786e-08	5.57861	0.00030405	G	+	20	33973315	CEP250	0
20:33959315:C:T	GTEx/v7	Whole_Blood	ENSG00000101019	C	5.17968e-08	0.198603	1.50719e-05	C	+	20	33959315	UQCC1	0
20:34001058:C:T	GTEx/v6	Lung	ENSG00000125965	T	5.1968e-08	5.62623	0.00038378	T	+	20	34001058	GDF5	0
20:34008162:C:T	GTEx/v8	Testis	ENSG00000214078	C	5.21364e-08	-0.344075	8.33206e-78	T	+	20	34008162	CPNE1	0
20:34011048:A:G	GTEx/v7	Thyroid	ENSG00000101019	A	5.21739e-08	0.196097	1.36416e-08	A	+	20	34011048	UQCC1	0
20:33905727:A:AGGGCT	GTEx/v7	Lung	ENSG00000125965	AGGGCT	5.21805e-08	-0.25313	7.71926e-05	A	+	20	33905727	GDF5	0
20:33914701:C:T	GTEx/v7	Lung	ENSG00000101019	C	5.22076e-08	-0.212633	2.65094e-09	T	+	20	33914701	UQCC1	0
20:33923001:G:T	GTEx/v7	Lung	ENSG00000101019	G	5.22076e-08	-0.212633	2.65094e-09	T	+	20	33923001	UQCC1	0
20:33960799:A:G	PsychENCODE	PsychENCODE_eQTLs	ENSG00000214078	G	5.22107e-08	0.077665	8.70215e-06	G	+	20	33960799	CPNE1	0
20:34097353:C:T	eQTLcatalogue	Fairfax_2014_LPS24	ENSG00000171222	T	5.22613e-08	0.104859	0.000261307	T	+	20	34097353	SCAND1	0
19:10788813:C:T	eQTLGen	eQTLGen_cis_eQTLs	ENSG00000129355	T	5.2273e-08	5.4435	0.000202314	T	+	19	10788813	CDKN2D	0
20:33894091:A:G	GTEx/v8	Heart_Atrial_Appendage	ENSG00000101019	G	5.22919e-08	-0.126873	9.29261e-09	A	+	20	33894091	UQCC1	0
20:34004767:C:T	eQTLcatalogue	Quach_2016_ge_monocyte_naive	ENSG00000101019	C	5.23041e-08	0.0696258	0.000261521	T	-	20	34004767	UQCC1	0
20:34055706:C:T	GTEx/v7	Esophagus_Mucosa	ENSG00000126001	C	5.23117e-08	0.227721	0.000124748	T	-	20	34055706	CEP250	0
20:34025983:A:G	eQTLGen	eQTLGen_cis_eQTLs	ENSG00000131043	G	5.2332e-08	-5.4431	0.000202314	A	+	20	34025983	AAR2	1
20:33958127:C:G	GTEx/v7	Muscle_Skeletal	ENSG00000126001	G	5.23579e-08	0.230384	4.55309e-18	G	+	20	33958127	CEP250	0
20:34008137:C:T	eQTLGen	eQTLGen_cis_eQTLs	ENSG00000125991	C	5.245e-08	-5.4427	0.000202314	T	+	20	34008137	ERGIC3	0
20:34006315:C:T	GTEx/v8	Esophagus_Muscularis	ENSG00000125965	T	5.24504e-08	0.305685	6.20571e-07	C	-	20	34006315	GDF5	0
20:34006436:C:T	GTEx/v8	Esophagus_Muscularis	ENSG00000125965	C	5.24504e-08	0.305685	6.20571e-07	T	-	20	34006436	GDF5	0
20:33847253:C:T	eQTLcatalogue	Fairfax_2014_naive	ENSG00000131069	C	5.24521e-08	0.0717587	0.000262261	C	+	20	33847253	ACSS2	0
20:34135629:A:G	GTEx/v6	Esophagus_Gastroesophageal_Junction	ENSG00000214078	A	5.24619e-08	-5.86583	0.00116039	G	+	20	34135629	CPNE1	0
20:33942261:A:G	eQTLcatalogue	GENCORD_ge_LCL	ENSG00000101019	G	5.24684e-08	0.082424	0.000262342	A	-	20	33942261	UQCC1	0
20:34030425:C:T	GTEx/v7	Skin_Sun_Exposed_Lower_leg	ENSG00000101019	T	5.24725e-08	-0.245904	1.26197e-19	C	+	20	34030425	UQCC1	0
20:33942263:A:G	eQTLcatalogue	GENCORD_ge_LCL	ENSG00000101019	A	5.24791e-08	0.0824227	0.000262396	G	-	20	33942263	UQCC1	0
20:34158394:A:G	BIOSQTL	BIOS_eQTL_geneLevel	ENSG00000125991	G	5.25085e-08	-5.44254	4.53052e-05	A	+	20	34158394	ERGIC3	0
20:34023219:C:T	eQTLcatalogue	TwinsUK_ge_skin	ENSG00000101019	C	5.25469e-08	-0.0775276	0.000262734	C	-	20	34023219	UQCC1	0
20:34076780:A:G	GTEx/v7	Colon_Transverse	ENSG00000214078	G	5.25696e-08	-0.417879	1.70364e-52	A	+	20	34076780	CPNE1	0
20:34175783:A:G	GTEx/v6	Esophagus_Gastroesophageal_Junction	ENSG00000214078	A	5.25871e-08	5.86531	0.00116039	A	+	20	34175783	CPNE1	0
20:33880363:A:T	GTEx/v8	Adipose_Visceral_Omentum	ENSG00000101460	T	5.26052e-08	0.148957	1.06373e-34	A	-	20	33880363	MAP1LC3A	0
20:33912180:A:C	eQTLcatalogue	Fairfax_2014_LPS24	ENSG00000242372	A	5.26143e-08	0.0900201	0.000263072	A	+	20	33912180	EIF6	0
20:34013252:A:G	GTEx/v8	Nerve_Tibial	ENSG00000101019	A	5.26184e-08	-0.185561	5.06739e-08	G	+	20	34013252	UQCC1	0
20:33880781:C:CTAAG	GTEx/v7	Cells_Transformed_fibroblasts	ENSG00000101019	CTAAG	5.26638e-08	-0.249966	3.00446e-27	C	+	20	33880781	UQCC1	0
20:34045513:A:G	GTEx/v6	Thyroid	ENSG00000214078	G	5.26966e-08	-5.6235	0.000224494	A	+	20	34045513	CPNE1	0
6:33187355:C:T	GTEx/v8	Colon_Transverse	ENSG00000204228	T	5.27001e-08	-0.122336	1.48283e-12	C	+	6	33187355	HSD17B8	0
20:33887955:A:G	eQTLcatalogue	Quach_2016_ge_monocyte_naive	ENSG00000101019	G	5.27757e-08	-0.0899841	0.000263879	G	-	20	33887955	UQCC1	0
20:33987576:A:G	GTEx/v8	Colon_Sigmoid	ENSG00000101019	A	5.28369e-08	0.173934	0.000138013	A	+	20	33987576	UQCC1	0
20:34101153:A:G	GTEx/v7	Spleen	ENSG00000214078	A	5.28424e-08	-0.601093	1.60143e-37	G	+	20	34101153	CPNE1	0
20:34003073:C:T	eQTLcatalogue	GENCORD_ge_LCL	ENSG00000101019	T	5.28772e-08	0.0836487	0.000264386	C	-	20	34003073	UQCC1	0
20:34013252:A:G	eQTLcatalogue	TwinsUK_ge_LCL	ENSG00000214078	G	5.28919e-08	-0.13647	0.000264459	G	-	20	34013252	CPNE1	0
20:33923566:A:G	GTEx/v7	Esophagus_Gastroesophageal_Junction	ENSG00000125965	G	5.29084e-08	0.390437	3.61368e-05	A	-	20	33923566	GDF5	0
20:33924112:C:T	GTEx/v7	Esophagus_Gastroesophageal_Junction	ENSG00000125965	T	5.29084e-08	0.390437	3.61368e-05	C	-	20	33924112	GDF5	0
20:33924130:A:C	GTEx/v7	Esophagus_Gastroesophageal_Junction	ENSG00000125965	A	5.29084e-08	0.390437	3.61368e-05	C	-	20	33924130	GDF5	0
20:33924273:A:C	GTEx/v7	Esophagus_Gastroesophageal_Junction	ENSG00000125965	A	5.29084e-08	0.390437	3.61368e-05	C	-	20	33924273	GDF5	0
20:33799280:G:T	GTEx/v8	Artery_Aorta	ENSG00000101460	G	5.29216e-08	0.172051	1.7082e-17	T	-	20	33799280	MAP1LC3A	0
20:34163526:A:G	GTEx/v6	Artery_Coronary	ENSG00000214078	A	5.29546e-08	5.90622	0.0013791	A	+	20	34163526	CPNE1	0
20:34075015:C:T	GTEx/v7	Cells_EBV-transformed_lymphocytes	ENSG00000214078	T	5.29846e-08	-0.729983	2.2452e-18	C	+	20	34075015	CPNE1	0
20:34153850:C:T	GTEx/v7	Spleen	ENSG00000214078	T	5.30391e-08	-0.588612	1.60143e-37	C	+	20	34153850	CPNE1	0
20:34025756:A:G	eQTLGen	eQTLGen_cis_eQTLs	ENSG00000078814	G	5.3042e-08	5.4409	0.000214931	A	-	20	34025756	MYH7B	1
20:33864484:A:G	GTEx/v7	Pancreas	ENSG00000088298	G	5.30482e-08	0.330638	2.94727e-26	A	-	20	33864484	EDEM2	0
20:34033548:C:T	GTEx/v7	Breast_Mammary_Tissue	ENSG00000214078	T	5.30808e-08	-0.478819	1.09872e-49	C	+	20	34033548	CPNE1	0
20:34068382:C:G	GTEx/v6	Cells_Transformed_fibroblasts	ENSG00000101019	G	5.30809e-08	-5.62695	0.00020866	C	+	20	34068382	UQCC1	0
20:34006970:C:T	eQTLcatalogue	CEDAR_monocyte_CD14	ENSG00000214078	T	5.30827e-08	0.0925561	0.000265413	C	-	20	34006970	CPNE1	0
20:34181553:A:G	eQTLcatalogue	Fairfax_2012_B-cell_CD19	ENSG00000131051	G	5.3156e-08	-0.137292	0.00026578	A	+	20	34181553	RBM39	0
20:34056952:C:T	GTEx/v6	Brain_Cortex	ENSG00000126001	C	5.3207e-08	-6.05632	0.00129004	T	+	20	34056952	CEP250	0
20:34013252:A:G	GTEx/v7	Thyroid	ENSG00000101019	A	5.32839e-08	-0.198494	1.36416e-08	G	+	20	34013252	UQCC1	0
20:34043946:C:T	GTEx/v7	Stomach	ENSG00000214078	C	5.32964e-08	-0.403857	7.83023e-44	T	+	20	34043946	CPNE1	0
20:34052273:A:G	GTEx/v7	Stomach	ENSG00000214078	A	5.32964e-08	-0.403857	7.83023e-44	G	+	20	34052273	CPNE1	0
20:33972948:A:G	GTEx/v8	Esophagus_Mucosa	ENSG00000088367	A	5.33023e-08	0.190179	1.28036e-38	A	+	20	33972948	EPB41L1	0
20:33985057:A:G	GTEx/v6	Lung	ENSG00000125965	G	5.33139e-08	5.62122	0.00038378	G	+	20	33985057	GDF5	0
20:33997291:A:T	GTEx/v6	Muscle_Skeletal	ENSG00000126001	A	5.33389e-08	5.57297	0.00030405	A	+	20	33997291	CEP250	0
20:33987298:C:T	GTEx/v8	Artery_Tibial	ENSG00000101019	C	5.33409e-08	0.140642	1.29489e-05	C	+	20	33987298	UQCC1	0
20:33995945:A:T	GTEx/v8	Artery_Tibial	ENSG00000101019	A	5.33409e-08	0.140642	1.29489e-05	A	+	20	33995945	UQCC1	0
20:34001250:A:G	GTEx/v8	Artery_Tibial	ENSG00000101019	A	5.33409e-08	0.140642	1.29489e-05	A	+	20	34001250	UQCC1	0
20:34190870:A:G	GTEx/v8	Brain_Nucleus_accumbens_basal_ganglia	ENSG00000214078	G	5.33437e-08	-0.297762	7.57228e-22	A	+	20	34190870	CPNE1	0
20:34138406:A:G	PsychENCODE	PsychENCODE_eQTLs	ENSG00000214078	A	5.34035e-08	-0.0814441	8.88781e-06	G	+	20	34138406	CPNE1	0
20:34006970:C:T	GTEx/v7	Lung	ENSG00000125965	C	5.34095e-08	0.254527	7.71926e-05	C	+	20	34006970	GDF5	0
20:34014192:A:G	eQTLcatalogue	CEDAR_T-cell_CD8	ENSG00000214078	G	5.34837e-08	-0.120026	0.000267419	G	-	20	34014192	CPNE1	0
20:34153599:A:G	GTEx/v7	Brain_Frontal_Cortex_BA9	ENSG00000126001	G	5.34966e-08	-0.592816	1.26209e-08	A	+	20	34153599	CEP250	0
20:34054729:C:T	GTEx/v8	Skin_Sun_Exposed_Lower_leg	ENSG00000126001	C	5.35554e-08	0.172596	1.9289e-07	T	-	20	34054729	CEP250	0
20:34175783:A:G	eQTLcatalogue	Fairfax_2014_naive	ENSG00000171222	G	5.35924e-08	0.0529499	0.000267962	A	-	20	34175783	SCAND1	0
20:34156012:A:C	GTEx/v7	Pituitary	ENSG00000214078	C	5.36046e-08	-0.552831	4.72485e-28	A	+	20	34156012	CPNE1	0
19:10745764:C:T	eQTLGen	eQTLGen_cis_eQTLs	ENSG00000127616	T	5.3641e-08	-5.4387	0.000214918	T	-	19	10745764	SMARCA4	0
20:34003740:C:T	eQTLcatalogue	CEDAR_monocyte_CD14	ENSG00000214078	T	5.36463e-08	-0.0927652	0.000268232	T	-	20	34003740	CPNE1	0
20:33829406:C:G	GTEx/v8	Thyroid	ENSG00000100991	G	5.37132e-08	-0.118176	1.40202e-12	C	+	20	33829406	TRPC4AP	0
20:33960799:A:G	GTEx/v7	Adipose_Subcutaneous	ENSG00000214078	G	5.37552e-08	0.341737	3.20007e-86	G	+	20	33960799	CPNE1	0
20:33982435:A:G	GTEx/v7	Adipose_Subcutaneous	ENSG00000214078	A	5.37552e-08	0.341737	3.20007e-86	A	+	20	33982435	CPNE1	0
20:34023962:A:G	GTEx/v7	Esophagus_Gastroesophageal_Junction	ENSG00000125965	A	5.37813e-08	0.40409	3.61368e-05	G	-	20	34023962	GDF5	1
6:33178010:G:T	GTEx/v7	Brain_Cerebellar_Hemisphere	ENSG00000204228	T	5.3854e-08	-0.364082	0.000333787	G	+	6	33178010	HSD17B8	0
20:34006970:C:T	GTEx/v7	Testis	ENSG00000214078	C	5.39264e-08	0.393438	2.51945e-49	C	+	20	34006970	CPNE1	0
20:34008623:A:G	GTEx/v7	Testis	ENSG00000214078	A	5.39264e-08	0.393438	2.51945e-49	A	+	20	34008623	CPNE1	0
20:34165723:A:C	GTEx/v6	Artery_Coronary	ENSG00000214078	C	5.39264e-08	5.90213	0.0013791	C	+	20	34165723	CPNE1	0
20:34124920:A:T	eQTLGen	eQTLGen_cis_eQTLs	ENSG00000244462	T	5.3942e-08	5.438	0.000221225	A	-	20	34124920	RBM12	0
20:34175783:A:G	EyeGEx	EyeGEx	ENSG00000126001	G	5.39721e-08	0.470997	1.3979e-05	A	-	20	34175783	CEP250	0
20:34108260:C:T	GTEx/v6	Thyroid	ENSG00000214078	C	5.40071e-08	-5.61869	0.000224494	T	+	20	34108260	CPNE1	0
20:34029882:A:T	eQTLcatalogue	CEDAR_neutrophil_CD15	ENSG00000214078	A	5.4021e-08	-0.097068	0.000270105	A	-	20	34029882	CPNE1	1
20:34097136:A:G	GTEx/v8	Artery_Tibial	ENSG00000126001	A	5.40759e-08	-0.146554	1.15239e-08	A	-	20	34097136	CEP250	0
20:34043946:C:T	GTEx/v7	Brain_Anterior_cingulate_cortex_BA24	ENSG00000126001	C	5.40951e-08	-0.536357	4.96965e-05	T	+	20	34043946	CEP250	0
20:34045392:C:G	GTEx/v7	Brain_Anterior_cingulate_cortex_BA24	ENSG00000126001	C	5.40951e-08	-0.536357	4.96965e-05	G	+	20	34045392	CEP250	0
20:34054609:C:G	GTEx/v7	Brain_Anterior_cingulate_cortex_BA24	ENSG00000126001	C	5.40951e-08	-0.536357	4.96965e-05	G	+	20	34054609	CEP250	0
20:34062642:C:T	GTEx/v7	Brain_Anterior_cingulate_cortex_BA24	ENSG00000126001	T	5.40951e-08	-0.536357	4.96965e-05	C	+	20	34062642	CEP250	0
20:34063865:A:G	GTEx/v7	Brain_Anterior_cingulate_cortex_BA24	ENSG00000126001	G	5.40951e-08	-0.536357	4.96965e-05	A	+	20	34063865	CEP250	0
20:34109718:A:G	GTEx/v7	Brain_Anterior_cingulate_cortex_BA24	ENSG00000126001	G	5.40951e-08	-0.536357	4.96965e-05	A	+	20	34109718	CEP250	0
20:33983485:A:G	GTEx/v6	Lung	ENSG00000125965	G	5.4192e-08	5.61802	0.00038378	G	+	20	33983485	GDF5	0
20:34108260:C:T	GTEx/v7	Heart_Left_Ventricle	ENSG00000126001	C	5.42028e-08	-0.319602	0.000216558	T	+	20	34108260	CEP250	0
20:34194243:A:G	GTEx/v8	Vagina	ENSG00000214078	G	5.42332e-08	-0.59198	1.33986e-15	A	+	20	34194243	CPNE1	0
20:33903636:C:T	PsychENCODE	PsychENCODE_eQTLs	ENSG00000214078	T	5.42873e-08	-0.0790784	9.0254e-06	C	+	20	33903636	CPNE1	0
20:34138406:A:G	GTEx/v8	Skin_Sun_Exposed_Lower_leg	ENSG00000101019	G	5.43006e-08	0.192149	8.19952e-34	G	+	20	34138406	UQCC1	0
20:34108260:C:T	GTEx/v6	Adipose_Visceral_Omentum	ENSG00000214078	C	5.43452e-08	-5.73002	0.000688039	T	+	20	34108260	CPNE1	0
20:34008162:C:T	GTEx/v8	Lung	ENSG00000214078	C	5.44016e-08	-0.228616	5.06835e-120	T	+	20	34008162	CPNE1	0
20:34135629:A:G	GTEx/v8	Nerve_Tibial	ENSG00000125991	G	5.44479e-08	-0.138141	9.03608e-13	G	-	20	34135629	ERGIC3	0
9:116935696:C:G	GTEx/v8	Skin_Sun_Exposed_Lower_leg	ENSG00000196739	G	5.45603e-08	-0.185836	1.03284e-12	G	-	9	116935696	COL27A1	0
9:116935764:C:G	GTEx/v8	Skin_Sun_Exposed_Lower_leg	ENSG00000196739	G	5.45603e-08	-0.185836	1.03284e-12	G	-	9	116935764	COL27A1	0
20:34019579:C:T	GTEx/v8	Brain_Hippocampus	ENSG00000101019	C	5.4678e-08	0.20452	3.39801e-05	C	+	20	34019579	UQCC1	0
20:34017944:C:G	GTEx/v8	Nerve_Tibial	ENSG00000101019	G	5.47803e-08	-0.185181	5.06739e-08	C	+	20	34017944	UQCC1	0
20:34194243:A:G	eQTLcatalogue	CEDAR_transverse_colon	ENSG00000214078	A	5.48277e-08	-0.0851789	0.000274139	A	-	20	34194243	CPNE1	0
20:34008623:A:G	GTEx/v6	Nerve_Tibial	ENSG00000101019	A	5.48278e-08	5.63491	0.000222679	A	+	20	34008623	UQCC1	0
20:34006315:C:T	GTEx/v8	Esophagus_Mucosa	ENSG00000088367	T	5.48625e-08	-0.190895	1.28036e-38	C	+	20	34006315	EPB41L1	0
20:34006436:C:T	GTEx/v8	Esophagus_Mucosa	ENSG00000088367	C	5.48625e-08	-0.190895	1.28036e-38	T	+	20	34006436	EPB41L1	0
20:34109273:G:T	GTEx/v7	Stomach	ENSG00000214078	T	5.49067e-08	-0.410202	7.83023e-44	G	+	20	34109273	CPNE1	0
20:34096725:A:G	eQTLcatalogue	Fairfax_2014_LPS24	ENSG00000171222	A	5.4932e-08	0.104709	0.00027466	A	+	20	34096725	SCAND1	0
20:33986549:C:T	eQTLcatalogue	CEDAR_monocyte_CD14	ENSG00000214078	C	5.50114e-08	0.0931581	0.000275057	T	-	20	33986549	CPNE1	0
20:34016207:A:G	eQTLcatalogue	Fairfax_2014_LPS24	ENSG00000101019	G	5.50462e-08	-0.094167	0.000275231	G	-	20	34016207	UQCC1	0
20:33894091:A:G	eQTLcatalogue	GEUVADIS_ge_LCL	ENSG00000214078	A	5.5053e-08	-0.154512	0.000275265	A	-	20	33894091	CPNE1	0
20:34023962:A:G	GTEx/v7	Stomach	ENSG00000101019	A	5.50813e-08	-0.26591	1.28925e-05	G	+	20	34023962	UQCC1	1
6:33192662:A:G	GTEx/v8	Brain_Frontal_Cortex_BA9	ENSG00000204228	A	5.5184e-08	-0.276943	3.64949e-05	G	+	6	33192662	HSD17B8	0
20:34175783:A:G	eQTLcatalogue	CEDAR_transverse_colon	ENSG00000214078	G	5.52989e-08	0.0846454	0.000276495	A	-	20	34175783	CPNE1	0
20:33882720:A:G	GTEx/v7	Cells_Transformed_fibroblasts	ENSG00000101019	G	5.53168e-08	-0.250407	3.00446e-27	A	+	20	33882720	UQCC1	0
20:33915571:A:G	GTEx/v8	Skin_Not_Sun_Exposed_Suprapubic	ENSG00000214078	G	5.53268e-08	-0.2437	1.30877e-129	A	+	20	33915571	CPNE1	0
20:34016249:A:G	eQTLcatalogue	Fairfax_2014_LPS24	ENSG00000101019	G	5.53378e-08	-0.0941497	0.000276689	G	-	20	34016249	UQCC1	0
20:33942263:A:G	eQTLcatalogue	Nedelec_2016_ge_macrophage_Listeria	ENSG00000101019	A	5.53543e-08	0.118252	0.000276771	G	-	20	33942263	UQCC1	0
20:33995780:A:G	GTEx/v8	Esophagus_Mucosa	ENSG00000214078	G	5.5378e-08	0.273855	6.12024e-135	G	+	20	33995780	CPNE1	0
20:34096581:C:T	eQTLcatalogue	Fairfax_2014_LPS24	ENSG00000171222	T	5.5386e-08	0.10471	0.00027693	T	+	20	34096581	SCAND1	0
20:33942261:A:G	eQTLcatalogue	Nedelec_2016_ge_macrophage_Listeria	ENSG00000101019	G	5.54121e-08	0.118249	0.00027706	A	-	20	33942261	UQCC1	0
20:34179409:T:TA	GTEx/v8	Testis	ENSG00000126001	T	5.54448e-08	-0.218245	1.14028e-15	T	-	20	34179409	CEP250	0
20:33887983:A:G	TIGER	Nom_Alonso_Pancreatic_islets	ENSG00000101019	G	5.547e-08	5.433	4.47339e-06	G	+	20	33887983	UQCC1	0
20:33909245:A:G	GTEx/v6	Muscle_Skeletal	ENSG00000126001	A	5.54726e-08	-5.56547	0.00030405	G	+	20	33909245	CEP250	0
20:34008137:C:T	GTEx/v7	Testis	ENSG00000214078	T	5.54915e-08	0.391669	2.51945e-49	T	+	20	34008137	CPNE1	0
20:34153599:A:G	GTEx/v8	Brain_Caudate_basal_ganglia	ENSG00000125991	A	5.54933e-08	-0.276823	1.32409e-05	A	-	20	34153599	ERGIC3	0
20:34163526:A:G	eQTLcatalogue	Fairfax_2014_naive	ENSG00000101019	G	5.55325e-08	0.0757903	0.000277663	A	-	20	34163526	UQCC1	0
20:34036865:A:G	GTEx/v7	Cells_EBV-transformed_lymphocytes	ENSG00000214078	A	5.55712e-08	-0.742834	2.2452e-18	G	+	20	34036865	CPNE1	0
20:34037523:A:G	GTEx/v7	Cells_EBV-transformed_lymphocytes	ENSG00000214078	G	5.55712e-08	-0.742834	2.2452e-18	A	+	20	34037523	CPNE1	0
20:34023219:C:T	GTEx/v8	Skin_Not_Sun_Exposed_Suprapubic	ENSG00000214078	T	5.5577e-08	-0.244717	1.30877e-129	C	+	20	34023219	CPNE1	0
20:33887955:A:G	eQTLcatalogue	CEDAR_T-cell_CD4	ENSG00000214078	G	5.56283e-08	-0.129369	0.000278141	G	-	20	33887955	CPNE1	0
20:33890061:A:G	GTEx/v7	Lung	ENSG00000125965	A	5.56659e-08	-0.251217	7.71926e-05	G	+	20	33890061	GDF5	0
20:34181553:A:G	eQTLcatalogue	Fairfax_2014_naive	ENSG00000171222	G	5.56964e-08	0.0528244	0.000278482	A	-	20	34181553	SCAND1	0
20:33997734:A:G	eQTLcatalogue	Quach_2016_ge_monocyte_R848	ENSG00000101019	G	5.5769e-08	0.0969345	0.000278845	A	-	20	33997734	UQCC1	0
20:34163526:A:G	eQTLcatalogue	Fairfax_2014_naive	ENSG00000131051	G	5.57884e-08	-0.134814	0.000278942	A	+	20	34163526	RBM39	0
20:33882720:A:G	GTEx/v8	Thyroid	ENSG00000125965	G	5.58121e-08	0.23883	3.54082e-07	A	-	20	33882720	GDF5	0
20:33915571:A:G	GTEx/v7	Whole_Blood	ENSG00000101019	G	5.58426e-08	-0.196235	1.50719e-05	A	+	20	33915571	UQCC1	0
20:33970527:A:G	eQTLcatalogue	Quach_2016_ge_monocyte_R848	ENSG00000101019	A	5.58429e-08	0.0969338	0.000279215	G	-	20	33970527	UQCC1	0
20:34001915:C:T	GTEx/v6	Nerve_Tibial	ENSG00000101019	T	5.59514e-08	5.63089	0.000222679	T	+	20	34001915	UQCC1	0
20:34062642:C:T	GTEx/v8	Artery_Aorta	ENSG00000126001	C	5.60097e-08	-0.193527	4.25516e-05	C	-	20	34062642	CEP250	0
20:34006498:G:GA	eQTLcatalogue	CEDAR_monocyte_CD14	ENSG00000214078	G	5.60344e-08	0.0925779	0.000280172	GA	-	20	34006498	CPNE1	0
20:33925094:C:T	GTEx/v8	Lung	ENSG00000214078	C	5.60484e-08	-0.217769	5.06835e-120	T	+	20	33925094	CPNE1	0
20:34175783:A:G	GTEx/v8	Muscle_Skeletal	ENSG00000101019	A	5.60782e-08	0.129316	7.48072e-32	A	+	20	34175783	UQCC1	0
20:33987298:C:T	GTEx/v6	Lung	ENSG00000125965	C	5.61335e-08	5.61112	0.00038378	C	+	20	33987298	GDF5	0
20:33959315:C:T	GTEx/v6	Lung	ENSG00000125965	C	5.61385e-08	5.6111	0.00038378	C	+	20	33959315	GDF5	0
20:34030606:A:G	eQTLcatalogue	BLUEPRINT_ge_neutrophil	ENSG00000214078	G	5.6155e-08	-0.133915	0.000280775	G	-	20	34030606	CPNE1	0
20:34187728:G:T	eQTLcatalogue	Fairfax_2012_B-cell_CD19	ENSG00000131051	T	5.61731e-08	0.136782	0.000280865	T	+	20	34187728	RBM39	0
20:34187697:A:G	eQTLcatalogue	Fairfax_2012_B-cell_CD19	ENSG00000131051	A	5.62688e-08	0.136835	0.000281344	A	+	20	34187697	RBM39	0
6:44686304:C:G	eQTLcatalogue	GEUVADIS_ge_LCL	ENSG00000196284	G	5.62993e-08	0.337835	0.000281496	G	+	6	44686304	SUPT3H	0
20:34030606:A:G	GTEx/v8	Heart_Left_Ventricle	ENSG00000214078	A	5.63151e-08	-0.263444	4.20569e-75	G	+	20	34030606	CPNE1	0
20:34143092:A:G	GTEx/v8	Skin_Not_Sun_Exposed_Suprapubic	ENSG00000126001	A	5.65195e-08	-0.211194	1.16947e-08	A	-	20	34143092	CEP250	0
20:33947730:C:T	eQTLcatalogue	Quach_2016_ge_monocyte_R848	ENSG00000101019	T	5.65405e-08	0.0968563	0.000282702	C	-	20	33947730	UQCC1	0
20:33972053:C:T	eQTLcatalogue	Quach_2016_ge_monocyte_R848	ENSG00000101019	C	5.65405e-08	0.0968563	0.000282702	T	-	20	33972053	UQCC1	0
20:33973315:G:T	eQTLcatalogue	Quach_2016_ge_monocyte_R848	ENSG00000101019	T	5.65405e-08	0.0968563	0.000282702	G	-	20	33973315	UQCC1	0
20:34001058:C:T	eQTLcatalogue	Quach_2016_ge_monocyte_R848	ENSG00000101019	C	5.65405e-08	0.0968563	0.000282702	T	-	20	34001058	UQCC1	0
20:33999267:A:G	eQTLcatalogue	Quach_2016_ge_monocyte_R848	ENSG00000101019	A	5.65572e-08	0.0968642	0.000282786	G	-	20	33999267	UQCC1	0
20:33959315:C:T	eQTLcatalogue	Quach_2016_ge_monocyte_R848	ENSG00000101019	T	5.65677e-08	0.0968555	0.000282838	C	-	20	33959315	UQCC1	0
20:33966325:C:T	eQTLcatalogue	Quach_2016_ge_monocyte_R848	ENSG00000101019	C	5.65835e-08	0.0968589	0.000282918	T	-	20	33966325	UQCC1	0
20:34001915:C:T	GTEx/v6	Whole_Blood	ENSG00000101019	T	5.6594e-08	5.57215	0.000333874	T	+	20	34001915	UQCC1	0
20:33819415:A:G	BIOSQTL	BIOS_eQTL_geneLevel	ENSG00000101000	A	5.66072e-08	5.42923	5.08676e-05	A	+	20	33819415	PROCR	0
20:34037523:A:G	PsychENCODE	PsychENCODE_eQTLs	ENSG00000126001	G	5.66246e-08	-0.0947647	9.38619e-06	A	+	20	34037523	CEP250	0
20:33987576:A:G	eQTLcatalogue	Quach_2016_ge_monocyte_R848	ENSG00000101019	G	5.66253e-08	0.096874	0.000283127	A	-	20	33987576	UQCC1	0
20:33987818:A:T	eQTLcatalogue	Quach_2016_ge_monocyte_R848	ENSG00000101019	T	5.66482e-08	0.0968729	0.000283241	A	-	20	33987818	UQCC1	0
20:33997291:A:T	eQTLcatalogue	Quach_2016_ge_monocyte_R848	ENSG00000101019	T	5.66537e-08	0.0968696	0.000283268	A	-	20	33997291	UQCC1	0
20:33996433:C:T	eQTLcatalogue	Quach_2016_ge_monocyte_R848	ENSG00000101019	T	5.66696e-08	0.0968726	0.000283348	C	-	20	33996433	UQCC1	0
20:33976823:C:T	eQTLcatalogue	Quach_2016_ge_monocyte_R848	ENSG00000101019	C	5.66757e-08	0.0968518	0.000283378	T	-	20	33976823	UQCC1	0
20:33977349:A:G	eQTLcatalogue	Quach_2016_ge_monocyte_R848	ENSG00000101019	G	5.66757e-08	0.0968518	0.000283378	A	-	20	33977349	UQCC1	0
20:33984976:C:T	eQTLcatalogue	Quach_2016_ge_monocyte_R848	ENSG00000101019	T	5.66757e-08	0.0968518	0.000283378	C	-	20	33984976	UQCC1	0
20:33985568:C:T	eQTLcatalogue	Quach_2016_ge_monocyte_R848	ENSG00000101019	C	5.66963e-08	0.0968609	0.000283482	T	-	20	33985568	UQCC1	0
20:33994265:G:T	eQTLcatalogue	Quach_2016_ge_monocyte_R848	ENSG00000101019	G	5.67373e-08	0.0968784	0.000283686	T	-	20	33994265	UQCC1	0
20:34181553:A:G	GTEx/v8	Esophagus_Mucosa	ENSG00000088367	A	5.67442e-08	0.221123	1.28036e-38	A	+	20	34181553	EPB41L1	0
20:34165723:A:C	eQTLcatalogue	Fairfax_2014_naive	ENSG00000101019	A	5.67501e-08	0.0756131	0.00028375	C	-	20	34165723	UQCC1	0
20:34001541:C:G	eQTLcatalogue	Quach_2016_ge_monocyte_R848	ENSG00000101019	G	5.67873e-08	0.0968462	0.000283937	C	-	20	34001541	UQCC1	0
20:33799280:G:T	eQTLGen	eQTLGen_cis_eQTLs	ENSG00000131069	G	5.6798e-08	-5.4284	0.000240066	T	+	20	33799280	ACSS2	0
20:33905326:C:T	eQTLGen	eQTLGen_cis_eQTLs	ENSG00000131043	T	5.6798e-08	-5.4285	0.000240066	C	+	20	33905326	AAR2	0
20:33907161:C:T	GTEx/v6	Whole_Blood	ENSG00000101019	C	5.68289e-08	-5.57136	0.000333874	T	+	20	33907161	UQCC1	1
20:33934437:A:T	GTEx/v6	Skin_Not_Sun_Exposed_Suprapubic	ENSG00000101019	A	5.6855e-08	5.69958	0.000506735	A	+	20	33934437	UQCC1	0
20:33942685:A:G	eQTLcatalogue	Quach_2016_ge_monocyte_R848	ENSG00000101019	G	5.68817e-08	0.0968521	0.000284408	A	-	20	33942685	UQCC1	1
20:34037523:A:G	PsychENCODE	PsychENCODE_eQTLs	ENSG00000214078	G	5.69381e-08	-0.0791666	9.43449e-06	A	+	20	34037523	CPNE1	0
20:34178365:C:T	eQTLcatalogue	CEDAR_transverse_colon	ENSG00000214078	C	5.69406e-08	0.0844984	0.000284703	T	-	20	34178365	CPNE1	0
20:34001915:C:T	eQTLcatalogue	Quach_2016_ge_monocyte_R848	ENSG00000101019	C	5.69463e-08	0.0968403	0.000284731	T	-	20	34001915	UQCC1	0
20:33964771:C:CA	eQTLcatalogue	Quach_2016_ge_monocyte_R848	ENSG00000101019	CA	5.6953e-08	0.0968536	0.000284765	C	-	20	33964771	UQCC1	0
19:10805160:C:T	GTEx/v8	Adrenal_Gland	ENSG00000129353	C	5.6968e-08	-0.342766	1.61246e-05	T	+	19	10805160	SLC44A2	0
20:33937795:C:CAACA	eQTLcatalogue	Fairfax_2014_IFN24	ENSG00000242372	C	5.70377e-08	-0.0599228	0.000285188	CAACA	+	20	33937795	EIF6	0
20:33972053:C:T	GTEx/v6	Lung	ENSG00000125965	T	5.70902e-08	5.60781	0.00038378	T	+	20	33972053	GDF5	0
20:33970527:A:G	eQTLcatalogue	Quach_2016_ge_monocyte_naive	ENSG00000101019	A	5.71169e-08	0.0686496	0.000285585	G	-	20	33970527	UQCC1	0
19:10783509:T:TA	eQTLcatalogue	GEUVADIS_ge_LCL	ENSG00000127616	TA	5.71609e-08	-0.0549726	0.000285805	TA	-	19	10783509	SMARCA4	0
20:34002272:C:CAT	eQTLcatalogue	Quach_2016_ge_monocyte_R848	ENSG00000101019	CAT	5.71618e-08	0.0968319	0.000285809	C	-	20	34002272	UQCC1	0
20:34052273:A:G	PsychENCODE	PsychENCODE_eQTLs	ENSG00000214078	A	5.71781e-08	-0.0785492	9.47153e-06	G	+	20	34052273	CPNE1	0
19:10764867:C:G	eQTLGen	eQTLGen_cis_eQTLs	ENSG00000129355	C	5.7181e-08	5.4276	0.000240066	C	+	19	10764867	CDKN2D	0
20:34154741:C:T	eQTLcatalogue	Lepik_2017_ge_blood	ENSG00000125991	C	5.72445e-08	-0.0436976	0.000286222	C	-	20	34154741	ERGIC3	0
20:33960799:A:G	GTEx/v6	Muscle_Skeletal	ENSG00000126001	G	5.72521e-08	5.55942	0.00030405	G	+	20	33960799	CEP250	0
20:33925094:C:T	GTEx/v7	Whole_Blood	ENSG00000101019	C	5.72857e-08	-0.196015	1.50719e-05	T	+	20	33925094	UQCC1	0
20:34005214:C:T	eQTLcatalogue	Nedelec_2016_ge_macrophage_naive	ENSG00000101019	C	5.73297e-08	0.128618	0.000286649	T	-	20	34005214	UQCC1	0
20:34181553:A:G	eQTLcatalogue	CEDAR_transverse_colon	ENSG00000214078	G	5.73713e-08	0.0844283	0.000286857	A	-	20	34181553	CPNE1	0
20:34153341:C:T	GTEx/v8	Esophagus_Mucosa	ENSG00000088367	C	5.73915e-08	0.213099	1.28036e-38	C	+	20	34153341	EPB41L1	0
20:34186331:A:G	eQTLcatalogue	CEDAR_transverse_colon	ENSG00000214078	G	5.74423e-08	-0.0844631	0.000287212	G	-	20	34186331	CPNE1	0
20:34178365:C:T	eQTLcatalogue	Fairfax_2014_naive	ENSG00000171222	C	5.74585e-08	0.0527838	0.000287292	T	-	20	34178365	SCAND1	0
20:33894091:A:G	GTEx/v8	Nerve_Tibial	ENSG00000101019	G	5.75386e-08	-0.185407	5.06739e-08	A	+	20	33894091	UQCC1	0
20:34156012:A:C	GTEx/v8	Nerve_Tibial	ENSG00000125991	C	5.75864e-08	0.140433	9.03608e-13	A	-	20	34156012	ERGIC3	0
20:33819415:A:G	GTEx/v8	Thyroid	ENSG00000100991	G	5.76373e-08	-0.116535	1.40202e-12	A	+	20	33819415	TRPC4AP	0
20:33912371:C:T	eQTLcatalogue	CEDAR_T-cell_CD4	ENSG00000214078	T	5.76375e-08	-0.113488	0.000288188	T	-	20	33912371	CPNE1	0
20:34153341:C:T	GTEx/v8	Nerve_Tibial	ENSG00000125991	C	5.76396e-08	-0.13993	9.03608e-13	C	-	20	34153341	ERGIC3	0
20:34066312:C:T	GTEx/v6	Adipose_Visceral_Omentum	ENSG00000214078	C	5.765e-08	-5.71777	0.000688039	T	+	20	34066312	CPNE1	0
20:34036699:A:C	GTEx/v6	Thyroid	ENSG00000214078	C	5.7701e-08	-5.60572	0.000224494	A	+	20	34036699	CPNE1	0
20:34182069:A:G	eQTLcatalogue	CEDAR_transverse_colon	ENSG00000214078	G	5.77281e-08	-0.0843578	0.000288641	G	-	20	34182069	CPNE1	0
20:33912180:A:C	GTEx/v8	Lung	ENSG00000214078	C	5.77395e-08	-0.216193	5.06835e-120	A	+	20	33912180	CPNE1	0
20:34111861:G:T	GTEx/v6	Heart_Atrial_Appendage	ENSG00000214078	G	5.77752e-08	-5.78295	0.000720745	T	+	20	34111861	CPNE1	0
19:10754905:G:T	GTEx/v7	Skin_Not_Sun_Exposed_Suprapubic	ENSG00000129353	T	5.78241e-08	0.242017	2.28711e-18	G	-	19	10754905	SLC44A2	1
20:34019579:C:T	GTEx/v8	Thyroid	ENSG00000214078	C	5.79414e-08	0.242305	3.56907e-118	C	+	20	34019579	CPNE1	0
20:34111861:G:T	GTEx/v6	Pancreas	ENSG00000214078	G	5.79565e-08	-5.8161	0.00061307	T	+	20	34111861	CPNE1	0
20:33997734:A:G	eQTLcatalogue	Quach_2016_ge_monocyte_naive	ENSG00000101019	G	5.80102e-08	0.0686146	0.000290051	A	-	20	33997734	UQCC1	0
20:33894463:A:G	GTEx/v8	Artery_Tibial	ENSG00000101019	G	5.80289e-08	-0.140527	1.29489e-05	A	+	20	33894463	UQCC1	0
20:33905727:A:AGGGCT	GTEx/v8	Artery_Tibial	ENSG00000101019	AGGGCT	5.80289e-08	-0.140527	1.29489e-05	A	+	20	33905727	UQCC1	0
20:33907909:C:T	GTEx/v8	Artery_Tibial	ENSG00000101019	C	5.80289e-08	-0.140527	1.29489e-05	T	+	20	33907909	UQCC1	0
20:33913322:G:T	GTEx/v8	Artery_Tibial	ENSG00000101019	T	5.80289e-08	-0.140527	1.29489e-05	G	+	20	33913322	UQCC1	0
20:34156012:A:C	GTEx/v8	Esophagus_Mucosa	ENSG00000088367	C	5.80509e-08	-0.214036	1.28036e-38	A	+	20	34156012	EPB41L1	0
20:33982846:A:G	GTEx/v8	Skin_Sun_Exposed_Lower_leg	ENSG00000214078	A	5.81485e-08	0.244225	1.13598e-147	A	+	20	33982846	CPNE1	0
20:34003740:C:T	GTEx/v8	Skin_Sun_Exposed_Lower_leg	ENSG00000214078	C	5.81485e-08	-0.244225	1.13598e-147	T	+	20	34003740	CPNE1	0
20:34002272:C:CAT	eQTLcatalogue	Quach_2016_ge_monocyte_naive	ENSG00000101019	CAT	5.81592e-08	0.0685891	0.000290796	C	-	20	34002272	UQCC1	0
20:34001915:C:T	eQTLcatalogue	Quach_2016_ge_monocyte_naive	ENSG00000101019	C	5.81735e-08	0.0685867	0.000290867	T	-	20	34001915	UQCC1	0
20:34008137:C:T	eQTLcatalogue	Nedelec_2016_ge_macrophage_Listeria	ENSG00000101019	C	5.82062e-08	0.117516	0.000291031	T	-	20	34008137	UQCC1	0
20:33987576:A:G	GTEx/v8	Skin_Not_Sun_Exposed_Suprapubic	ENSG00000214078	A	5.82427e-08	0.242834	1.30877e-129	A	+	20	33987576	CPNE1	0
20:34008623:A:G	GTEx/v7	Lung	ENSG00000125965	A	5.82532e-08	0.253785	7.71926e-05	A	+	20	34008623	GDF5	0
20:34001541:C:G	GTEx/v6	Whole_Blood	ENSG00000101019	C	5.82717e-08	5.56653	0.000333874	C	+	20	34001541	UQCC1	0
20:34001541:C:G	eQTLcatalogue	Quach_2016_ge_monocyte_naive	ENSG00000101019	G	5.82762e-08	0.0685815	0.000291381	C	-	20	34001541	UQCC1	0
20:33966325:C:T	eQTLcatalogue	Quach_2016_ge_monocyte_naive	ENSG00000101019	C	5.83869e-08	0.0685789	0.000291934	T	-	20	33966325	UQCC1	0
20:33959315:C:T	eQTLcatalogue	Quach_2016_ge_monocyte_naive	ENSG00000101019	T	5.839e-08	0.0685759	0.00029195	C	-	20	33959315	UQCC1	0
20:33947730:C:T	eQTLcatalogue	Quach_2016_ge_monocyte_naive	ENSG00000101019	T	5.83941e-08	0.0685753	0.000291971	C	-	20	33947730	UQCC1	0
20:33972053:C:T	eQTLcatalogue	Quach_2016_ge_monocyte_naive	ENSG00000101019	C	5.83941e-08	0.0685753	0.000291971	T	-	20	33972053	UQCC1	0
20:33973315:G:T	eQTLcatalogue	Quach_2016_ge_monocyte_naive	ENSG00000101019	T	5.83941e-08	0.0685753	0.000291971	G	-	20	33973315	UQCC1	0
20:34001058:C:T	eQTLcatalogue	Quach_2016_ge_monocyte_naive	ENSG00000101019	C	5.83941e-08	0.0685753	0.000291971	T	-	20	34001058	UQCC1	0
20:34023219:C:T	GTEx/v8	Heart_Atrial_Appendage	ENSG00000101019	T	5.84009e-08	-0.121711	9.29261e-09	C	+	20	34023219	UQCC1	0
20:33937704:A:G	eQTLcatalogue	Quach_2016_ge_monocyte_R848	ENSG00000101019	G	5.8401e-08	0.0968178	0.000292005	A	-	20	33937704	UQCC1	0
20:34185726:A:T	eQTLcatalogue	CEDAR_transverse_colon	ENSG00000214078	T	5.84048e-08	-0.0843009	0.000292024	T	-	20	34185726	CPNE1	0
20:33896757:C:G	GTEx/v7	Esophagus_Muscularis	ENSG00000125965	C	5.84278e-08	0.352235	4.15452e-06	G	-	20	33896757	GDF5	0
20:33887983:A:G	GTEx/v8	Skin_Sun_Exposed_Lower_leg	ENSG00000214078	A	5.84281e-08	-0.247457	1.13598e-147	G	+	20	33887983	CPNE1	0
20:34179409:T:TA	GTEx/v7	Artery_Aorta	ENSG00000171222	T	5.843e-08	-0.233742	1.59548e-09	T	-	20	34179409	SCAND1	0
20:33942685:A:G	eQTLcatalogue	Quach_2016_ge_monocyte_naive	ENSG00000101019	G	5.84351e-08	0.0685829	0.000292175	A	-	20	33942685	UQCC1	1
20:33976823:C:T	eQTLcatalogue	Quach_2016_ge_monocyte_naive	ENSG00000101019	C	5.84363e-08	0.0685756	0.000292182	T	-	20	33976823	UQCC1	0
20:33977349:A:G	eQTLcatalogue	Quach_2016_ge_monocyte_naive	ENSG00000101019	G	5.84363e-08	0.0685756	0.000292182	A	-	20	33977349	UQCC1	0
20:33984976:C:T	eQTLcatalogue	Quach_2016_ge_monocyte_naive	ENSG00000101019	T	5.84363e-08	0.0685756	0.000292182	C	-	20	33984976	UQCC1	0
20:33999267:A:G	eQTLcatalogue	Quach_2016_ge_monocyte_naive	ENSG00000101019	A	5.84558e-08	0.0685791	0.000292279	G	-	20	33999267	UQCC1	0
20:33964771:C:CA	eQTLcatalogue	Quach_2016_ge_monocyte_naive	ENSG00000101019	CA	5.84633e-08	0.0685854	0.000292316	C	-	20	33964771	UQCC1	0
20:34109718:A:G	GTEx/v7	Stomach	ENSG00000214078	G	5.84669e-08	-0.402347	7.83023e-44	A	+	20	34109718	CPNE1	0
20:34180535:A:G	eQTLcatalogue	CEDAR_transverse_colon	ENSG00000214078	G	5.84753e-08	0.084297	0.000292377	A	-	20	34180535	CPNE1	0
20:34182517:G:T	eQTLcatalogue	CEDAR_transverse_colon	ENSG00000214078	T	5.84753e-08	-0.084297	0.000292377	T	-	20	34182517	CPNE1	0
20:34187728:G:T	eQTLcatalogue	CEDAR_transverse_colon	ENSG00000214078	T	5.84902e-08	-0.0842959	0.000292451	T	-	20	34187728	CPNE1	0
20:33926103:C:G	GTEx/v7	Esophagus_Gastroesophageal_Junction	ENSG00000125965	G	5.85127e-08	0.390223	3.61368e-05	C	-	20	33926103	GDF5	1
20:33985568:C:T	eQTLcatalogue	Quach_2016_ge_monocyte_naive	ENSG00000101019	C	5.85156e-08	0.0685796	0.000292578	T	-	20	33985568	UQCC1	0
20:34008137:C:T	GTEx/v6	Whole_Blood	ENSG00000101019	T	5.85211e-08	5.56571	0.000333874	T	+	20	34008137	UQCC1	0
20:34069370:A:G	GTEx/v7	Brain_Caudate_basal_ganglia	ENSG00000126001	G	5.85238e-08	-0.572069	8.75202e-08	A	+	20	34069370	CEP250	0
20:33996433:C:T	eQTLcatalogue	Quach_2016_ge_monocyte_naive	ENSG00000101019	T	5.85334e-08	0.0685859	0.000292667	C	-	20	33996433	UQCC1	0
20:33997291:A:T	eQTLcatalogue	Quach_2016_ge_monocyte_naive	ENSG00000101019	T	5.85391e-08	0.0685832	0.000292695	A	-	20	33997291	UQCC1	0
20:33987576:A:G	eQTLcatalogue	Quach_2016_ge_monocyte_naive	ENSG00000101019	G	5.85442e-08	0.0685849	0.000292721	A	-	20	33987576	UQCC1	0
20:34146310:T:TG	GTEx/v8	Brain_Cerebellum	ENSG00000214078	T	5.85452e-08	0.28875	1.80025e-14	T	+	20	34146310	CPNE1	0
20:33987818:A:T	eQTLcatalogue	Quach_2016_ge_monocyte_naive	ENSG00000101019	T	5.85513e-08	0.0685848	0.000292757	A	-	20	33987818	UQCC1	0
20:33966325:C:T	GTEx/v7	Lung	ENSG00000125965	T	5.85589e-08	0.254372	7.71926e-05	T	+	20	33966325	GDF5	0
20:33937704:A:G	eQTLcatalogue	Quach_2016_ge_monocyte_naive	ENSG00000101019	G	5.8568e-08	0.0686079	0.00029284	A	-	20	33937704	UQCC1	0
20:34187697:A:G	eQTLcatalogue	CEDAR_transverse_colon	ENSG00000214078	A	5.85691e-08	-0.0843122	0.000292845	A	-	20	34187697	CPNE1	0
20:33994265:G:T	eQTLcatalogue	Quach_2016_ge_monocyte_naive	ENSG00000101019	G	5.86772e-08	0.0685875	0.000293386	T	-	20	33994265	UQCC1	0
20:34181553:A:G	GTEx/v8	Skin_Not_Sun_Exposed_Suprapubic	ENSG00000126001	A	5.88541e-08	-0.221813	1.16947e-08	A	-	20	34181553	CEP250	0
20:34047055:G:GT	GTEx/v6	Thyroid	ENSG00000214078	GT	5.88645e-08	-5.6018	0.000224494	G	+	20	34047055	CPNE1	0
20:34159447:C:G	GTEx/v8	Skin_Not_Sun_Exposed_Suprapubic	ENSG00000126001	C	5.89594e-08	-0.213676	1.16947e-08	C	-	20	34159447	CEP250	0
20:34161966:C:T	GTEx/v8	Skin_Not_Sun_Exposed_Suprapubic	ENSG00000126001	T	5.89594e-08	-0.213676	1.16947e-08	T	-	20	34161966	CEP250	0
20:34179409:T:TA	GTEx/v6	Pancreas	ENSG00000214078	T	5.89603e-08	5.81236	0.00061307	T	+	20	34179409	CPNE1	0
20:33936338:A:G	eQTLcatalogue	Quach_2016_ge_monocyte_naive	ENSG00000101019	G	5.89846e-08	0.0686109	0.000294923	A	-	20	33936338	UQCC1	0
20:34165723:A:C	eQTLcatalogue	Fairfax_2014_naive	ENSG00000131051	A	5.8994e-08	-0.134353	0.00029497	C	+	20	34165723	RBM39	0
20:34029882:A:T	GTEx/v7	Esophagus_Muscularis	ENSG00000214078	T	5.91332e-08	-0.319375	4.89058e-68	A	+	20	34029882	CPNE1	1
20:33936338:A:G	eQTLcatalogue	Quach_2016_ge_monocyte_R848	ENSG00000101019	G	5.91825e-08	0.0968051	0.000295912	A	-	20	33936338	UQCC1	0
20:34014192:A:G	GTEx/v8	Skin_Not_Sun_Exposed_Suprapubic	ENSG00000214078	A	5.91861e-08	-0.250524	1.30877e-129	G	+	20	34014192	CPNE1	0
20:33799280:G:T	eQTLcatalogue	Fairfax_2014_LPS24	ENSG00000131069	T	5.91874e-08	0.099942	0.000295937	T	+	20	33799280	ACSS2	0
20:33942261:A:G	eQTLcatalogue	Nedelec_2016_ge_macrophage_Salmonella	ENSG00000101019	G	5.91898e-08	0.124534	0.000295949	A	-	20	33942261	UQCC1	0
20:34146310:T:TG	GTEx/v8	Muscle_Skeletal	ENSG00000101019	T	5.91996e-08	0.12107	7.48072e-32	T	+	20	34146310	UQCC1	0
20:33942263:A:G	eQTLcatalogue	Nedelec_2016_ge_macrophage_Salmonella	ENSG00000101019	A	5.92097e-08	0.124533	0.000296048	G	-	20	33942263	UQCC1	0
20:33995780:A:G	GTEx/v8	Artery_Tibial	ENSG00000101019	G	5.92347e-08	0.140385	1.29489e-05	G	+	20	33995780	UQCC1	0
20:34023219:C:T	GTEx/v8	Spleen	ENSG00000101019	T	5.92515e-08	-0.268469	0.000131845	C	+	20	34023219	UQCC1	0
20:34023219:C:T	eQTLcatalogue	Alasoo_2018_ge_macrophage_Salmonella	ENSG00000101019	C	5.92611e-08	-0.144236	0.000296305	C	-	20	34023219	UQCC1	0
20:34006970:C:T	GTEx/v6	Nerve_Tibial	ENSG00000101019	C	5.92696e-08	5.61947	0.000222679	C	+	20	34006970	UQCC1	0
20:34194054:C:T	eQTLcatalogue	Fairfax_2014_naive	ENSG00000171222	T	5.92766e-08	-0.0524631	0.000296383	T	-	20	34194054	SCAND1	1
20:33969530:C:T	GTEx/v8	Skin_Sun_Exposed_Lower_leg	ENSG00000214078	T	5.93084e-08	0.235097	1.13598e-147	T	+	20	33969530	CPNE1	0
20:33894091:A:G	GTEx/v7	Esophagus_Muscularis	ENSG00000125965	G	5.93929e-08	0.352953	4.15452e-06	A	-	20	33894091	GDF5	0
20:34070056:T:TTTTG	GTEx/v6	Cells_EBV-transformed_lymphocytes	ENSG00000214078	T	5.93975e-08	-5.90185	0.000941623	TTTTG	+	20	34070056	CPNE1	0
20:34074831:A:G	GTEx/v8	Cells_Cultured_fibroblasts	ENSG00000126001	A	5.942e-08	-0.143188	1.69466e-08	A	-	20	34074831	CEP250	0
20:33927006:A:C	GTEx/v6	Lung	ENSG00000125965	C	5.94422e-08	-5.59988	0.00038378	A	+	20	33927006	GDF5	0
20:33931344:A:G	GTEx/v6	Lung	ENSG00000125965	G	5.94422e-08	5.59988	0.00038378	G	+	20	33931344	GDF5	0
20:33896262:C:G	GTEx/v7	Lung	ENSG00000125965	G	5.94645e-08	-0.252055	7.71926e-05	C	+	20	33896262	GDF5	0
20:33890350:C:G	GTEx/v8	Spleen	ENSG00000101019	G	5.94859e-08	-0.275427	0.000131845	C	+	20	33890350	UQCC1	1
20:33909784:C:T	GTEx/v8	Spleen	ENSG00000101019	T	5.94859e-08	-0.275427	0.000131845	C	+	20	33909784	UQCC1	0
20:33910581:A:G	GTEx/v8	Spleen	ENSG00000101019	A	5.94859e-08	-0.275427	0.000131845	G	+	20	33910581	UQCC1	0
20:34063865:A:G	GTEx/v8	Artery_Aorta	ENSG00000126001	A	5.94949e-08	-0.192172	4.25516e-05	A	-	20	34063865	CEP250	0
20:34073379:A:G	GTEx/v8	Artery_Aorta	ENSG00000126001	G	5.94949e-08	-0.192172	4.25516e-05	G	-	20	34073379	CEP250	0
20:33937795:C:CAACA	eQTLcatalogue	HipSci_ge_iPSC	ENSG00000101019	C	5.95313e-08	0.0817231	0.000297657	CAACA	-	20	33937795	UQCC1	0
20:34056952:C:T	GTEx/v6	Testis	ENSG00000214078	C	5.95393e-08	-5.77961	0.000378299	T	+	20	34056952	CPNE1	0
20:34073648:G:GT	eQTLcatalogue	Fairfax_2014_naive	ENSG00000101019	GT	5.9601e-08	-0.0846796	0.000298005	GT	-	20	34073648	UQCC1	0
20:33985568:C:T	GTEx/v7	Lung	ENSG00000125965	T	5.96445e-08	0.252996	7.71926e-05	T	+	20	33985568	GDF5	0
20:33995945:A:T	GTEx/v6	Lung	ENSG00000125965	A	5.96609e-08	5.59916	0.00038378	A	+	20	33995945	GDF5	0
20:34109427:A:G	GTEx/v8	Muscle_Skeletal	ENSG00000101019	A	5.96941e-08	0.121683	7.48072e-32	A	+	20	34109427	UQCC1	0
20:33907161:C:T	GTEx/v7	Adipose_Visceral_Omentum	ENSG00000101019	C	5.97142e-08	-0.204869	6.23112e-06	T	+	20	33907161	UQCC1	1
20:33907909:C:T	GTEx/v7	Adipose_Visceral_Omentum	ENSG00000101019	C	5.97142e-08	-0.204869	6.23112e-06	T	+	20	33907909	UQCC1	0
20:33913322:G:T	GTEx/v7	Adipose_Visceral_Omentum	ENSG00000101019	T	5.97142e-08	-0.204869	6.23112e-06	G	+	20	33913322	UQCC1	0
20:33914208:A:G	GTEx/v7	Adipose_Visceral_Omentum	ENSG00000101019	G	5.97142e-08	-0.204869	6.23112e-06	A	+	20	33914208	UQCC1	1
19:10772112:C:T	GTEx/v7	Skin_Not_Sun_Exposed_Suprapubic	ENSG00000129353	C	5.97616e-08	0.235616	2.28711e-18	T	-	19	10772112	SLC44A2	0
20:33959315:C:T	GTEx/v7	Adipose_Subcutaneous	ENSG00000214078	C	5.97869e-08	0.341059	3.20007e-86	C	+	20	33959315	CPNE1	0
20:33894463:A:G	GTEx/v8	Lung	ENSG00000214078	G	5.98858e-08	-0.216335	5.06835e-120	A	+	20	33894463	CPNE1	0
20:33905727:A:AGGGCT	GTEx/v8	Lung	ENSG00000214078	AGGGCT	5.98858e-08	-0.216335	5.06835e-120	A	+	20	33905727	CPNE1	0
20:33907161:C:T	GTEx/v8	Lung	ENSG00000214078	C	5.98858e-08	-0.216335	5.06835e-120	T	+	20	33907161	CPNE1	1
20:33907909:C:T	GTEx/v8	Lung	ENSG00000214078	C	5.98858e-08	-0.216335	5.06835e-120	T	+	20	33907909	CPNE1	0
20:33913322:G:T	GTEx/v8	Lung	ENSG00000214078	T	5.98858e-08	-0.216335	5.06835e-120	G	+	20	33913322	CPNE1	0
20:33914208:A:G	GTEx/v8	Lung	ENSG00000214078	G	5.98858e-08	-0.216335	5.06835e-120	A	+	20	33914208	CPNE1	1
20:33915571:A:G	GTEx/v8	Lung	ENSG00000214078	G	5.98858e-08	-0.216335	5.06835e-120	A	+	20	33915571	CPNE1	0
20:33923566:A:G	GTEx/v8	Lung	ENSG00000214078	G	5.98858e-08	-0.216335	5.06835e-120	A	+	20	33923566	CPNE1	0
20:33924112:C:T	GTEx/v8	Lung	ENSG00000214078	T	5.98858e-08	-0.216335	5.06835e-120	C	+	20	33924112	CPNE1	0
20:33924130:A:C	GTEx/v8	Lung	ENSG00000214078	A	5.98858e-08	-0.216335	5.06835e-120	C	+	20	33924130	CPNE1	0
20:33924273:A:C	GTEx/v8	Lung	ENSG00000214078	A	5.98858e-08	-0.216335	5.06835e-120	C	+	20	33924273	CPNE1	0
20:33960799:A:G	GTEx/v6	Nerve_Tibial	ENSG00000101019	G	6.00001e-08	5.61704	0.000222679	G	+	20	33960799	UQCC1	0
20:33887955:A:G	GTEx/v8	Esophagus_Muscularis	ENSG00000125965	A	6.00034e-08	0.310201	6.20571e-07	G	-	20	33887955	GDF5	0
19:10744807:C:T	GTEx/v8	Skin_Not_Sun_Exposed_Suprapubic	ENSG00000129353	T	6.00402e-08	0.182199	1.7272e-31	C	-	19	10744807	SLC44A2	0
20:33960799:A:G	GTEx/v8	Esophagus_Mucosa	ENSG00000088367	G	6.00991e-08	0.189289	1.28036e-38	G	+	20	33960799	EPB41L1	0
20:33982435:A:G	GTEx/v8	Esophagus_Mucosa	ENSG00000088367	A	6.00991e-08	0.189289	1.28036e-38	A	+	20	33982435	EPB41L1	0
20:33963984:G:GC	GTEx/v7	Esophagus_Gastroesophageal_Junction	ENSG00000125965	G	6.01221e-08	-0.391093	3.61368e-05	G	-	20	33963984	GDF5	0
20:34153599:A:G	GTEx/v7	Pituitary	ENSG00000214078	G	6.01292e-08	-0.542342	4.72485e-28	A	+	20	34153599	CPNE1	0
19:10777945:G:T	eQTLcatalogue	GEUVADIS_ge_LCL	ENSG00000127616	G	6.01619e-08	-0.0545609	0.000300809	G	-	19	10777945	SMARCA4	0
20:33963750:T:TA	eQTLcatalogue	Fairfax_2012_B-cell_CD19	ENSG00000101019	TA	6.02986e-08	0.0617729	0.000301493	T	-	20	33963750	UQCC1	0
20:33925843:A:C	BIOSQTL	BIOS_eQTL_geneLevel	ENSG00000126001	A	6.03369e-08	-5.41768	5.07872e-05	C	+	20	33925843	CEP250	1
20:34016249:A:G	eQTLcatalogue	Alasoo_2018_ge_macrophage_Salmonella	ENSG00000101019	G	6.04194e-08	-0.144918	0.000302097	G	-	20	34016249	UQCC1	0
20:34045191:A:G	GTEx/v8	Skin_Sun_Exposed_Lower_leg	ENSG00000126001	A	6.04373e-08	0.17199	1.9289e-07	G	-	20	34045191	CEP250	0
20:34045513:A:G	GTEx/v8	Skin_Sun_Exposed_Lower_leg	ENSG00000126001	G	6.04373e-08	0.17199	1.9289e-07	A	-	20	34045513	CEP250	0
20:34045611:A:T	GTEx/v8	Skin_Sun_Exposed_Lower_leg	ENSG00000126001	A	6.04373e-08	0.17199	1.9289e-07	T	-	20	34045611	CEP250	0
20:34046501:A:G	GTEx/v8	Skin_Sun_Exposed_Lower_leg	ENSG00000126001	A	6.04373e-08	0.17199	1.9289e-07	G	-	20	34046501	CEP250	0
20:34047055:G:GT	GTEx/v8	Skin_Sun_Exposed_Lower_leg	ENSG00000126001	GT	6.04373e-08	0.17199	1.9289e-07	G	-	20	34047055	CEP250	0
20:34048161:C:T	GTEx/v8	Skin_Sun_Exposed_Lower_leg	ENSG00000126001	T	6.04373e-08	0.17199	1.9289e-07	C	-	20	34048161	CEP250	0
20:34048625:C:T	GTEx/v8	Skin_Sun_Exposed_Lower_leg	ENSG00000126001	C	6.04373e-08	0.17199	1.9289e-07	T	-	20	34048625	CEP250	0
20:34048661:C:T	GTEx/v8	Skin_Sun_Exposed_Lower_leg	ENSG00000126001	T	6.04373e-08	0.17199	1.9289e-07	C	-	20	34048661	CEP250	0
20:34016207:A:G	eQTLcatalogue	Alasoo_2018_ge_macrophage_Salmonella	ENSG00000101019	G	6.04592e-08	-0.144914	0.000302296	G	-	20	34016207	UQCC1	0
15:58334587:C:T	eQTLGen	eQTLGen_cis_eQTLs	ENSG00000103569	T	6.0472e-08	5.4174	0.000271499	C	-	15	58334587	AQP9	0
20:34180535:A:G	eQTLcatalogue	Fairfax_2014_naive	ENSG00000171222	G	6.05263e-08	0.0526235	0.000302632	A	-	20	34180535	SCAND1	0
20:34006498:G:GA	eQTLcatalogue	Nedelec_2016_ge_macrophage_Listeria	ENSG00000101019	G	6.05464e-08	0.117416	0.000302732	GA	-	20	34006498	UQCC1	0
20:33907161:C:T	GTEx/v8	Artery_Tibial	ENSG00000101019	C	6.05605e-08	-0.140651	1.29489e-05	T	+	20	33907161	UQCC1	1
20:34068160:A:G	GTEx/v8	Brain_Spinal_cord_cervical_c-1	ENSG00000125991	G	6.06546e-08	0.591151	0.000133338	A	-	20	34068160	ERGIC3	0
20:34075998:C:T	GTEx/v8	Brain_Spinal_cord_cervical_c-1	ENSG00000125991	C	6.06546e-08	0.591151	0.000133338	T	-	20	34075998	ERGIC3	1
20:34082050:C:CT	GTEx/v8	Brain_Spinal_cord_cervical_c-1	ENSG00000125991	CT	6.06546e-08	0.591151	0.000133338	C	-	20	34082050	ERGIC3	0
20:34087309:C:G	GTEx/v8	Brain_Spinal_cord_cervical_c-1	ENSG00000125991	G	6.06546e-08	0.591151	0.000133338	C	-	20	34087309	ERGIC3	0
20:34096385:A:G	GTEx/v8	Brain_Spinal_cord_cervical_c-1	ENSG00000125991	A	6.06546e-08	0.591151	0.000133338	G	-	20	34096385	ERGIC3	0
20:34185726:A:T	GTEx/v8	Muscle_Skeletal	ENSG00000101019	A	6.06864e-08	-0.128693	7.48072e-32	T	+	20	34185726	UQCC1	0
20:34138406:A:G	GTEx/v6	Pancreas	ENSG00000214078	A	6.07115e-08	-5.80598	0.00061307	G	+	20	34138406	CPNE1	0
20:34006176:C:T	eQTLcatalogue	TwinsUK_ge_skin	ENSG00000214078	C	6.07456e-08	-0.0950905	0.000303728	C	-	20	34006176	CPNE1	0
20:34006315:C:T	eQTLcatalogue	TwinsUK_ge_skin	ENSG00000214078	C	6.07456e-08	-0.0950905	0.000303728	C	-	20	34006315	CPNE1	0
20:34006436:C:T	eQTLcatalogue	TwinsUK_ge_skin	ENSG00000214078	T	6.07456e-08	-0.0950905	0.000303728	T	-	20	34006436	CPNE1	0
20:34007663:A:T	eQTLcatalogue	TwinsUK_ge_skin	ENSG00000214078	T	6.07456e-08	-0.0950905	0.000303728	T	-	20	34007663	CPNE1	0
20:34124920:A:T	GTEx/v6	Artery_Aorta	ENSG00000214078	T	6.07966e-08	-5.68405	0.000407663	A	+	20	34124920	CPNE1	0
20:33924112:C:T	GTEx/v7	Adipose_Visceral_Omentum	ENSG00000101019	T	6.08254e-08	-0.205983	6.23112e-06	C	+	20	33924112	UQCC1	0
20:33924130:A:C	GTEx/v7	Adipose_Visceral_Omentum	ENSG00000101019	A	6.08254e-08	-0.205983	6.23112e-06	C	+	20	33924130	UQCC1	0
20:33924273:A:C	GTEx/v7	Adipose_Visceral_Omentum	ENSG00000101019	A	6.08254e-08	-0.205983	6.23112e-06	C	+	20	33924273	UQCC1	0
20:34107956:A:G	GTEx/v6	Cells_Transformed_fibroblasts	ENSG00000101019	G	6.09078e-08	-5.5999	0.00020866	A	+	20	34107956	UQCC1	0
20:34108102:T:TA	GTEx/v6	Adrenal_Gland	ENSG00000214078	TA	6.09235e-08	-5.8371	0.000904241	T	+	20	34108102	CPNE1	0
15:58291971:G:T	GTEx/v8	Cells_Cultured_fibroblasts	ENSG00000128918	G	6.09257e-08	-0.242721	8.46715e-08	T	+	15	58291971	ALDH1A2	0
20:34029882:A:T	GTEx/v8	Whole_Blood	ENSG00000101019	T	6.09426e-08	-0.152817	2.39643e-16	A	+	20	34029882	UQCC1	1
20:34194243:A:G	EyeGEx	EyeGEx	ENSG00000126001	G	6.10283e-08	0.468376	1.58066e-05	A	-	20	34194243	CEP250	0
20:33898420:A:G	eQTLcatalogue	CEDAR_T-cell_CD8	ENSG00000214078	G	6.1223e-08	-0.144844	0.000306115	G	-	20	33898420	CPNE1	0
20:34194243:A:G	eQTLcatalogue	Fairfax_2014_naive	ENSG00000171222	A	6.12476e-08	-0.0524376	0.000306238	A	-	20	34194243	SCAND1	0
20:33969530:C:T	GTEx/v6	Adipose_Visceral_Omentum	ENSG00000101019	T	6.13007e-08	5.70501	0.000688039	T	+	20	33969530	UQCC1	0
20:33976823:C:T	GTEx/v6	Lung	ENSG00000125965	T	6.13175e-08	5.59378	0.00038378	T	+	20	33976823	GDF5	0
20:34014192:A:G	GTEx/v8	Breast_Mammary_Tissue	ENSG00000214078	A	6.14298e-08	-0.319085	5.33342e-78	G	+	20	34014192	CPNE1	0
20:33987576:A:G	GTEx/v6	Nerve_Tibial	ENSG00000101019	A	6.14678e-08	5.61225	0.000222679	A	+	20	33987576	UQCC1	0
20:34194243:A:G	GTEx/v8	Testis	ENSG00000126001	G	6.14759e-08	0.214898	1.14028e-15	A	-	20	34194243	CEP250	0
20:33880363:A:T	eQTLGen	eQTLGen_cis_eQTLs	ENSG00000131051	T	6.1495e-08	5.4144	0.000271499	A	-	20	33880363	RBM39	0
20:34017944:C:G	eQTLcatalogue	Alasoo_2018_ge_macrophage_Salmonella	ENSG00000101019	C	6.15349e-08	-0.144828	0.000307675	C	-	20	34017944	UQCC1	0
20:34017944:C:G	eQTLcatalogue	CEDAR_monocyte_CD14	ENSG00000101019	C	6.15446e-08	-0.0751504	0.000307723	C	-	20	34017944	UQCC1	0
19:10754905:G:T	GTEx/v8	Esophagus_Mucosa	ENSG00000129353	T	6.15661e-08	0.128532	1.33416e-11	G	-	19	10754905	SLC44A2	1
20:34014192:A:G	eQTLcatalogue	Alasoo_2018_ge_macrophage_Salmonella	ENSG00000101019	G	6.15799e-08	-0.144911	0.000307899	G	-	20	34014192	UQCC1	0
20:34143092:A:G	GTEx/v7	Artery_Coronary	ENSG00000214078	G	6.16866e-08	-0.609269	1.24071e-32	A	+	20	34143092	CPNE1	0
20:34146310:T:TG	GTEx/v7	Artery_Coronary	ENSG00000214078	TG	6.16866e-08	-0.609269	1.24071e-32	T	+	20	34146310	CPNE1	0
20:33970462:A:G	eQTLcatalogue	Fairfax_2012_B-cell_CD19	ENSG00000214078	A	6.16899e-08	0.0844917	0.000308449	G	-	20	33970462	CPNE1	0
20:34003740:C:T	GTEx/v6	Nerve_Tibial	ENSG00000101019	C	6.17118e-08	-5.61146	0.000222679	T	+	20	34003740	UQCC1	0
20:33896757:C:G	eQTLcatalogue	CEDAR_T-cell_CD8	ENSG00000214078	G	6.17531e-08	-0.144647	0.000308766	G	-	20	33896757	CPNE1	0
20:34179409:T:TA	eQTLcatalogue	Fairfax_2014_naive	ENSG00000171222	TA	6.17815e-08	0.0527276	0.000308907	T	-	20	34179409	SCAND1	0
20:33937704:A:G	GTEx/v7	Lung	ENSG00000125965	A	6.1817e-08	0.252845	7.71926e-05	A	+	20	33937704	GDF5	0
20:33942685:A:G	GTEx/v7	Lung	ENSG00000125965	A	6.1817e-08	0.252845	7.71926e-05	A	+	20	33942685	GDF5	1
20:33947730:C:T	GTEx/v7	Lung	ENSG00000125965	C	6.1817e-08	0.252845	7.71926e-05	C	+	20	33947730	GDF5	0
20:33972053:C:T	GTEx/v7	Lung	ENSG00000125965	T	6.1817e-08	0.252845	7.71926e-05	T	+	20	33972053	GDF5	0
9:116941233:C:G	eQTLGen	eQTLGen_cis_eQTLs	ENSG00000196739	G	6.1839e-08	-5.4132	0.000271499	G	-	9	116941233	COL27A1	0
20:33976474:C:G	GTEx/v8	Lung	ENSG00000214078	C	6.18857e-08	0.217437	5.06835e-120	C	+	20	33976474	CPNE1	0
20:34068382:C:G	GTEx/v7	Stomach	ENSG00000214078	G	6.18979e-08	-0.415076	7.83023e-44	C	+	20	34068382	CPNE1	0
20:34190870:A:G	eQTLcatalogue	Fairfax_2014_naive	ENSG00000171222	A	6.19635e-08	-0.0524288	0.000309817	A	-	20	34190870	SCAND1	0
20:33912371:C:T	eQTLcatalogue	HipSci_ge_iPSC	ENSG00000100983	T	6.20159e-08	0.0763091	0.00031008	T	+	20	33912371	GSS	0
20:34011048:A:G	GTEx/v8	Cells_Cultured_fibroblasts	ENSG00000242372	G	6.20774e-08	-0.0820969	1.89473e-05	A	+	20	34011048	EIF6	0
20:34087309:C:G	GTEx/v6	Testis	ENSG00000214078	G	6.20964e-08	-5.77057	0.000378299	C	+	20	34087309	CPNE1	0
20:33943281:C:T	eQTLcatalogue	Quach_2016_ge_monocyte_Pam3CSK4	ENSG00000101019	C	6.21356e-08	0.108132	0.000310678	T	-	20	33943281	UQCC1	0
20:33905904:A:C	BIOSQTL	BIOS_eQTL_geneLevel	ENSG00000126001	A	6.21856e-08	-5.41222	5.63825e-05	C	+	20	33905904	CEP250	0
20:34063865:A:G	PsychENCODE	PsychENCODE_eQTLs	ENSG00000214078	G	6.21926e-08	-0.0784272	1.02439e-05	A	+	20	34063865	CPNE1	0
20:34111861:G:T	GTEx/v6	Skin_Not_Sun_Exposed_Suprapubic	ENSG00000214078	G	6.22525e-08	-5.68093	0.000506735	T	+	20	34111861	CPNE1	0
20:34073379:A:G	GTEx/v7	Prostate	ENSG00000214078	A	6.22735e-08	-0.582374	4.639e-17	G	+	20	34073379	CPNE1	0
20:34112192:C:G	PsychENCODE	PsychENCODE_eQTLs	ENSG00000126001	C	6.2341e-08	-0.0934575	1.02667e-05	G	+	20	34112192	CEP250	0
20:34045392:C:G	GTEx/v6	Cells_Transformed_fibroblasts	ENSG00000101019	C	6.2359e-08	-5.59526	0.00020866	G	+	20	34045392	UQCC1	0
20:33999267:A:G	GTEx/v6	Whole_Blood	ENSG00000101019	G	6.24169e-08	5.55328	0.000333874	G	+	20	33999267	UQCC1	0
20:34080675:C:T	GTEx/v8	Artery_Tibial	ENSG00000126001	T	6.24346e-08	-0.151525	1.15239e-08	T	-	20	34080675	CEP250	0
20:34005214:C:T	eQTLcatalogue	CEDAR_monocyte_CD14	ENSG00000214078	C	6.24392e-08	0.0921206	0.000312196	T	-	20	34005214	CPNE1	0
20:34179409:T:TA	GTEx/v8	Brain_Putamen_basal_ganglia	ENSG00000214078	T	6.24703e-08	0.428502	4.39178e-23	T	+	20	34179409	CPNE1	0
20:34075015:C:T	GTEx/v6	Cells_Transformed_fibroblasts	ENSG00000101019	T	6.24939e-08	-5.59483	0.00020866	C	+	20	34075015	UQCC1	0
20:34062642:C:T	GTEx/v6	Pancreas	ENSG00000214078	T	6.2516e-08	-5.79959	0.00061307	C	+	20	34062642	CPNE1	0
20:34073379:A:G	GTEx/v6	Pancreas	ENSG00000214078	A	6.2516e-08	-5.79959	0.00061307	G	+	20	34073379	CPNE1	0
20:34194054:C:T	eQTLcatalogue	CEDAR_transverse_colon	ENSG00000214078	T	6.25391e-08	-0.0847819	0.000312695	T	-	20	34194054	CPNE1	1
20:34093757:C:T	eQTLcatalogue	Fairfax_2014_LPS24	ENSG00000171222	C	6.25639e-08	0.104511	0.00031282	C	+	20	34093757	SCAND1	0
20:34063865:A:G	GTEx/v6	Pancreas	ENSG00000214078	G	6.25865e-08	-5.79935	0.00061307	A	+	20	34063865	CPNE1	0
20:33960486:C:T	GTEx/v8	Thyroid	ENSG00000214078	C	6.26216e-08	0.24437	3.56907e-118	C	+	20	33960486	CPNE1	0
20:33968067:C:T	GTEx/v8	Thyroid	ENSG00000214078	C	6.26216e-08	0.24437	3.56907e-118	C	+	20	33968067	CPNE1	0
19:10835405:C:T	eQTLcatalogue	TwinsUK_ge_LCL	ENSG00000127616	C	6.26603e-08	-0.0493439	0.000313302	C	-	19	10835405	SMARCA4	0
20:34182517:G:T	eQTLcatalogue	Fairfax_2014_naive	ENSG00000171222	T	6.2669e-08	-0.0525936	0.000313345	T	-	20	34182517	SCAND1	0
20:34005240:C:T	eQTLcatalogue	CEDAR_monocyte_CD14	ENSG00000214078	T	6.26696e-08	0.0921256	0.000313348	C	-	20	34005240	CPNE1	0
20:33924130:A:C	eQTLcatalogue	GENCORD_ge_LCL	ENSG00000101019	C	6.26887e-08	-0.0817474	0.000313444	C	-	20	33924130	UQCC1	0
20:33819415:A:G	eQTLcatalogue	Fairfax_2014_IFN24	ENSG00000101019	A	6.27023e-08	-0.0705717	0.000313511	A	-	20	33819415	UQCC1	0
20:34005214:C:T	GTEx/v7	Lung	ENSG00000125965	T	6.2736e-08	0.251982	7.71926e-05	T	+	20	34005214	GDF5	0
20:34059675:A:G	GTEx/v6	Cells_Transformed_fibroblasts	ENSG00000101019	G	6.27701e-08	-5.59396	0.00020866	A	+	20	34059675	UQCC1	0
20:34008162:C:T	eQTLcatalogue	Fairfax_2014_LPS24	ENSG00000101019	T	6.27852e-08	-0.0945016	0.000313926	T	-	20	34008162	UQCC1	0
20:34090096:C:CT	GTEx/v7	Esophagus_Mucosa	ENSG00000126001	C	6.28069e-08	0.22383	0.000124748	CT	-	20	34090096	CEP250	0
20:33958127:C:G	GTEx/v6	Nerve_Tibial	ENSG00000101019	G	6.28238e-08	5.60792	0.000222679	G	+	20	33958127	UQCC1	0
20:33939973:C:G	GTEx/v8	Lung	ENSG00000125965	C	6.28438e-08	0.227842	9.11506e-08	C	+	20	33939973	GDF5	0
20:33943281:C:T	GTEx/v8	Lung	ENSG00000125965	T	6.28438e-08	0.227842	9.11506e-08	T	+	20	33943281	GDF5	0
20:33958127:C:G	GTEx/v8	Lung	ENSG00000125965	G	6.28438e-08	0.227842	9.11506e-08	G	+	20	33958127	GDF5	0
20:33973315:G:T	GTEx/v6	Lung	ENSG00000125965	G	6.28513e-08	5.58892	0.00038378	G	+	20	33973315	GDF5	0
20:34090096:C:CT	GTEx/v8	Artery_Aorta	ENSG00000126001	CT	6.28814e-08	-0.194117	4.25516e-05	CT	-	20	34090096	CEP250	0
20:34054609:C:G	PsychENCODE	PsychENCODE_eQTLs	ENSG00000214078	C	6.29173e-08	-0.0783652	1.03549e-05	G	+	20	34054609	CPNE1	0
20:33984976:C:T	GTEx/v7	Esophagus_Gastroesophageal_Junction	ENSG00000125965	C	6.29436e-08	-0.410856	3.61368e-05	C	-	20	33984976	GDF5	0
19:10748121:C:T	GTEx/v7	Skin_Not_Sun_Exposed_Suprapubic	ENSG00000129353	T	6.29502e-08	0.242821	2.28711e-18	C	-	19	10748121	SLC44A2	0
20:33923566:A:G	GTEx/v7	Adipose_Visceral_Omentum	ENSG00000101019	G	6.2965e-08	-0.205857	6.23112e-06	A	+	20	33923566	UQCC1	0
20:34006176:C:T	GTEx/v8	Brain_Putamen_basal_ganglia	ENSG00000125965	T	6.2972e-08	0.410346	1.00105e-06	C	-	20	34006176	GDF5	0
20:34006315:C:T	GTEx/v8	Brain_Putamen_basal_ganglia	ENSG00000125965	T	6.2972e-08	0.410346	1.00105e-06	C	-	20	34006315	GDF5	0
20:34006436:C:T	GTEx/v8	Brain_Putamen_basal_ganglia	ENSG00000125965	C	6.2972e-08	0.410346	1.00105e-06	T	-	20	34006436	GDF5	0
20:34007663:A:T	GTEx/v8	Brain_Putamen_basal_ganglia	ENSG00000125965	A	6.2972e-08	0.410346	1.00105e-06	T	-	20	34007663	GDF5	0
20:33970462:A:G	GTEx/v7	Muscle_Skeletal	ENSG00000126001	G	6.30411e-08	0.239278	4.55309e-18	G	+	20	33970462	CEP250	0
20:34180239:A:G	GTEx/v7	Spleen	ENSG00000214078	G	6.30504e-08	0.614563	1.60143e-37	G	+	20	34180239	CPNE1	0
20:33910406:A:G	GTEx/v7	Lung	ENSG00000101019	A	6.30806e-08	-0.212387	2.65094e-09	G	+	20	33910406	UQCC1	0
20:33819415:A:G	GTEx/v8	Esophagus_Mucosa	ENSG00000101019	G	6.30902e-08	-0.151895	2.74684e-19	A	+	20	33819415	UQCC1	0
20:33907161:C:T	BIOSQTL	BIOS_eQTL_geneLevel	ENSG00000126001	C	6.30952e-08	-5.40973	5.6373e-05	T	+	20	33907161	CEP250	1
20:33907909:C:T	BIOSQTL	BIOS_eQTL_geneLevel	ENSG00000126001	C	6.30952e-08	-5.40973	5.6373e-05	T	+	20	33907909	CEP250	0
20:33913322:G:T	BIOSQTL	BIOS_eQTL_geneLevel	ENSG00000126001	T	6.30952e-08	-5.40973	5.6373e-05	G	+	20	33913322	CEP250	0
20:33914208:A:G	BIOSQTL	BIOS_eQTL_geneLevel	ENSG00000126001	G	6.30952e-08	-5.40973	5.6373e-05	A	+	20	33914208	CEP250	1
20:33915571:A:G	BIOSQTL	BIOS_eQTL_geneLevel	ENSG00000126001	G	6.30952e-08	-5.40973	5.6373e-05	A	+	20	33915571	CEP250	0
20:33923566:A:G	BIOSQTL	BIOS_eQTL_geneLevel	ENSG00000126001	G	6.30952e-08	-5.40973	5.6373e-05	A	+	20	33923566	CEP250	0
20:33924112:C:T	BIOSQTL	BIOS_eQTL_geneLevel	ENSG00000126001	T	6.30952e-08	-5.40973	5.6373e-05	C	+	20	33924112	CEP250	0
20:33924130:A:C	BIOSQTL	BIOS_eQTL_geneLevel	ENSG00000126001	A	6.30952e-08	-5.40973	5.6373e-05	C	+	20	33924130	CEP250	0
20:33924273:A:C	BIOSQTL	BIOS_eQTL_geneLevel	ENSG00000126001	A	6.30952e-08	-5.40973	5.6373e-05	C	+	20	33924273	CEP250	0
20:33925094:C:T	BIOSQTL	BIOS_eQTL_geneLevel	ENSG00000126001	C	6.30952e-08	-5.40973	5.6373e-05	T	+	20	33925094	CEP250	0
20:33982435:A:G	BIOSQTL	BIOS_eQTL_geneLevel	ENSG00000126001	G	6.30952e-08	-5.40973	5.6373e-05	A	+	20	33982435	CEP250	0
20:33864484:A:G	GTEx/v8	Artery_Aorta	ENSG00000101460	G	6.31643e-08	0.181041	1.7082e-17	A	-	20	33864484	MAP1LC3A	0
20:33896262:C:G	GTEx/v7	Whole_Blood	ENSG00000101019	G	6.31695e-08	-0.196982	1.50719e-05	C	+	20	33896262	UQCC1	0
20:33910871:C:T	eQTLGen	eQTLGen_cis_eQTLs	ENSG00000078747	C	6.3236e-08	5.4096	0.000271379	T	-	20	33910871	ITCH	0
20:33997734:A:G	GTEx/v6	Whole_Blood	ENSG00000101019	A	6.33604e-08	5.55039	0.000333874	A	+	20	33997734	UQCC1	0
20:34154741:C:T	eQTLcatalogue	Fairfax_2014_naive	ENSG00000101019	C	6.33929e-08	-0.0749951	0.000316964	C	-	20	34154741	UQCC1	0
20:34185726:A:T	GTEx/v8	Vagina	ENSG00000214078	A	6.34591e-08	-0.611051	1.33986e-15	T	+	20	34185726	CPNE1	0
20:34074831:A:G	GTEx/v8	Esophagus_Mucosa	ENSG00000088367	A	6.36736e-08	0.211051	1.28036e-38	A	+	20	34074831	EPB41L1	0
20:34080675:C:T	GTEx/v7	Nerve_Tibial	ENSG00000126001	C	6.36926e-08	-0.242518	2.06127e-11	T	+	20	34080675	CEP250	0
20:34059536:A:G	GTEx/v8	Skin_Sun_Exposed_Lower_leg	ENSG00000126001	G	6.37367e-08	0.171289	1.9289e-07	A	-	20	34059536	CEP250	0
20:34073176:C:G	GTEx/v8	Skin_Sun_Exposed_Lower_leg	ENSG00000126001	G	6.37367e-08	0.171289	1.9289e-07	C	-	20	34073176	CEP250	0
20:34077403:C:T	GTEx/v8	Skin_Sun_Exposed_Lower_leg	ENSG00000126001	C	6.37367e-08	0.171289	1.9289e-07	T	-	20	34077403	CEP250	0
19:10752968:A:G	eQTLcatalogue	Lepik_2017_ge_blood	ENSG00000129354	A	6.39137e-08	0.253949	0.000319568	A	+	19	10752968	AP1M2	0
20:34006970:C:T	GTEx/v8	Skin_Not_Sun_Exposed_Suprapubic	ENSG00000214078	C	6.39409e-08	0.24184	1.30877e-129	C	+	20	34006970	CPNE1	0
20:34008623:A:G	GTEx/v8	Skin_Not_Sun_Exposed_Suprapubic	ENSG00000214078	A	6.39409e-08	0.24184	1.30877e-129	A	+	20	34008623	CPNE1	0
19:10772685:C:G	eQTLGen	eQTLGen_cis_eQTLs	ENSG00000065989	G	6.3946e-08	5.4076	0.00027769	G	+	19	10772685	PDE4A	0
20:34096385:A:G	PsychENCODE	PsychENCODE_eQTLs	ENSG00000101019	A	6.39634e-08	-0.136621	1.05151e-05	G	+	20	34096385	UQCC1	0
20:34070056:T:TTTTG	GTEx/v7	Cells_EBV-transformed_lymphocytes	ENSG00000214078	T	6.39894e-08	-0.73044	2.2452e-18	TTTTG	+	20	34070056	CPNE1	0
20:34150145:A:G	GTEx/v8	Esophagus_Mucosa	ENSG00000088367	A	6.40185e-08	0.211342	1.28036e-38	A	+	20	34150145	EPB41L1	0
20:33987298:C:T	GTEx/v8	Esophagus_Mucosa	ENSG00000214078	C	6.40912e-08	0.272447	6.12024e-135	C	+	20	33987298	CPNE1	0
20:33995945:A:T	GTEx/v8	Esophagus_Mucosa	ENSG00000214078	A	6.40912e-08	0.272447	6.12024e-135	A	+	20	33995945	CPNE1	0
20:34001250:A:G	GTEx/v8	Esophagus_Mucosa	ENSG00000214078	A	6.40912e-08	0.272447	6.12024e-135	A	+	20	34001250	CPNE1	0
20:34153599:A:G	GTEx/v8	Esophagus_Mucosa	ENSG00000088367	A	6.40923e-08	0.21355	1.28036e-38	A	+	20	34153599	EPB41L1	0
20:33910581:A:G	PsychENCODE	PsychENCODE_eQTLs	ENSG00000101019	A	6.41467e-08	-0.122744	1.05431e-05	G	+	20	33910581	UQCC1	0
20:33996433:C:T	GTEx/v6	Whole_Blood	ENSG00000101019	C	6.41838e-08	5.54789	0.000333874	C	+	20	33996433	UQCC1	0
20:33939973:C:G	eQTLcatalogue	Fairfax_2014_naive	ENSG00000214078	G	6.42256e-08	0.1033	0.000321128	C	-	20	33939973	CPNE1	0
20:33896262:C:G	GTEx/v6	Lung	ENSG00000125965	G	6.42338e-08	-5.58464	0.00038378	C	+	20	33896262	GDF5	0
20:33987818:A:T	GTEx/v7	Stomach	ENSG00000101019	A	6.42974e-08	0.257516	1.28925e-05	A	+	20	33987818	UQCC1	0
20:34037523:A:G	GTEx/v6	Brain_Frontal_Cortex_BA9	ENSG00000126001	G	6.43105e-08	-6.04852	0.00175324	A	+	20	34037523	CEP250	0
20:34105964:T:TG	GTEx/v6	Adipose_Visceral_Omentum	ENSG00000214078	TG	6.43513e-08	-5.69491	0.000688039	T	+	20	34105964	CPNE1	0
20:33961490:C:CA	TIGER	Nom_Alonso_Pancreatic_islets	ENSG00000101019	C	6.443e-08	5.406	5.19597e-06	C	+	20	33961490	UQCC1	0
20:34180239:A:G	GTEx/v7	Pituitary	ENSG00000214078	G	6.45111e-08	0.582208	4.72485e-28	G	+	20	34180239	CPNE1	0
20:34109715:C:T	GTEx/v7	Stomach	ENSG00000214078	C	6.45225e-08	-0.411212	7.83023e-44	T	+	20	34109715	CPNE1	0
20:34101153:A:G	GTEx/v7	Skin_Not_Sun_Exposed_Suprapubic	ENSG00000101019	A	6.4669e-08	-0.258637	7.33566e-14	G	+	20	34101153	UQCC1	0
20:33864484:A:G	GTEx/v8	Thyroid	ENSG00000100991	G	6.46774e-08	-0.117144	1.40202e-12	A	+	20	33864484	TRPC4AP	0
20:33944251:G:GA	eQTLcatalogue	Quach_2016_ge_monocyte_naive	ENSG00000101019	GA	6.47183e-08	0.0685312	0.000323591	G	-	20	33944251	UQCC1	0
20:34036699:A:C	GTEx/v6	Brain_Frontal_Cortex_BA9	ENSG00000126001	C	6.47577e-08	-6.04682	0.00175324	A	+	20	34036699	CEP250	0
20:34036865:A:G	GTEx/v6	Brain_Frontal_Cortex_BA9	ENSG00000126001	A	6.47577e-08	-6.04682	0.00175324	G	+	20	34036865	CEP250	0
20:34045392:C:G	GTEx/v6	Brain_Frontal_Cortex_BA9	ENSG00000126001	C	6.47577e-08	-6.04682	0.00175324	G	+	20	34045392	CEP250	0
20:34052273:A:G	GTEx/v6	Brain_Frontal_Cortex_BA9	ENSG00000126001	A	6.47577e-08	-6.04682	0.00175324	G	+	20	34052273	CEP250	0
20:34052604:A:G	GTEx/v6	Brain_Frontal_Cortex_BA9	ENSG00000126001	G	6.47577e-08	-6.04682	0.00175324	A	+	20	34052604	CEP250	0
20:34054609:C:G	GTEx/v6	Brain_Frontal_Cortex_BA9	ENSG00000126001	C	6.47577e-08	-6.04682	0.00175324	G	+	20	34054609	CEP250	0
20:34059675:A:G	GTEx/v6	Brain_Frontal_Cortex_BA9	ENSG00000126001	G	6.47577e-08	-6.04682	0.00175324	A	+	20	34059675	CEP250	0
20:34061578:C:T	GTEx/v6	Brain_Frontal_Cortex_BA9	ENSG00000126001	C	6.47577e-08	-6.04682	0.00175324	T	+	20	34061578	CEP250	0
20:34062642:C:T	GTEx/v6	Brain_Frontal_Cortex_BA9	ENSG00000126001	T	6.47577e-08	-6.04682	0.00175324	C	+	20	34062642	CEP250	0
20:34062710:C:T	GTEx/v6	Brain_Frontal_Cortex_BA9	ENSG00000126001	T	6.47577e-08	-6.04682	0.00175324	C	+	20	34062710	CEP250	0
20:34063865:A:G	GTEx/v6	Brain_Frontal_Cortex_BA9	ENSG00000126001	G	6.47577e-08	-6.04682	0.00175324	A	+	20	34063865	CEP250	0
20:34066346:C:T	GTEx/v6	Brain_Frontal_Cortex_BA9	ENSG00000126001	C	6.47577e-08	-6.04682	0.00175324	T	+	20	34066346	CEP250	0
20:34073379:A:G	GTEx/v6	Brain_Frontal_Cortex_BA9	ENSG00000126001	A	6.47577e-08	-6.04682	0.00175324	G	+	20	34073379	CEP250	0
20:34074831:A:G	GTEx/v6	Brain_Frontal_Cortex_BA9	ENSG00000126001	G	6.47577e-08	-6.04682	0.00175324	A	+	20	34074831	CEP250	0
20:34088764:A:G	GTEx/v6	Brain_Frontal_Cortex_BA9	ENSG00000126001	A	6.47577e-08	-6.04682	0.00175324	G	+	20	34088764	CEP250	0
20:34097136:A:G	GTEx/v6	Brain_Frontal_Cortex_BA9	ENSG00000126001	G	6.47577e-08	-6.04682	0.00175324	A	+	20	34097136	CEP250	0
20:34099789:A:G	GTEx/v6	Brain_Frontal_Cortex_BA9	ENSG00000126001	G	6.47577e-08	-6.04682	0.00175324	A	+	20	34099789	CEP250	0
20:34109427:A:G	GTEx/v6	Brain_Frontal_Cortex_BA9	ENSG00000126001	G	6.47577e-08	-6.04682	0.00175324	A	+	20	34109427	CEP250	0
20:33997291:A:T	GTEx/v6	Whole_Blood	ENSG00000101019	A	6.48329e-08	5.54595	0.000333874	A	+	20	33997291	UQCC1	0
20:34017944:C:G	GTEx/v7	Whole_Blood	ENSG00000214078	G	6.48955e-08	-0.245789	2.00838e-93	C	+	20	34017944	CPNE1	0
20:33924112:C:T	eQTLcatalogue	GENCORD_ge_LCL	ENSG00000101019	C	6.4915e-08	-0.0816634	0.000324575	C	-	20	33924112	UQCC1	0
20:34001250:A:G	GTEx/v6	Lung	ENSG00000125965	A	6.49168e-08	5.58255	0.00038378	A	+	20	34001250	GDF5	0
20:33945474:C:CA	eQTLcatalogue	Fairfax_2014_LPS24	ENSG00000242372	C	6.49271e-08	-0.0961854	0.000324635	CA	+	20	33945474	EIF6	0
20:34033548:C:T	GTEx/v7	Esophagus_Mucosa	ENSG00000126001	T	6.4936e-08	0.226881	0.000124748	C	-	20	34033548	CEP250	0
20:34179409:T:TA	EyeGEx	EyeGEx	ENSG00000126001	TA	6.49379e-08	0.47346	1.68192e-05	T	-	20	34179409	CEP250	0
20:33943281:C:T	eQTLcatalogue	Fairfax_2014_naive	ENSG00000214078	C	6.49707e-08	0.103255	0.000324854	T	-	20	33943281	CPNE1	0
20:34013252:A:G	eQTLcatalogue	Alasoo_2018_ge_macrophage_Salmonella	ENSG00000101019	G	6.50227e-08	-0.144798	0.000325113	G	-	20	34013252	UQCC1	0
20:33987298:C:T	GTEx/v7	Lung	ENSG00000125965	C	6.51423e-08	0.254872	7.71926e-05	C	+	20	33987298	GDF5	0
20:34088764:A:G	GTEx/v6	Cells_Transformed_fibroblasts	ENSG00000101019	A	6.516e-08	-5.58659	0.00020866	G	+	20	34088764	UQCC1	0
20:34163526:A:G	GTEx/v8	Esophagus_Mucosa	ENSG00000088367	A	6.51993e-08	0.212175	1.28036e-38	A	+	20	34163526	EPB41L1	0
20:34112556:C:T	TIGER	Nom_Alonso_Pancreatic_islets	ENSG00000214078	C	6.52e-08	-5.404	5.25806e-06	T	+	20	34112556	CPNE1	0
20:34112192:C:G	TIGER	Nom_Alonso_Pancreatic_islets	ENSG00000214078	G	6.531e-08	5.404	5.26694e-06	G	+	20	34112192	CPNE1	0
20:34093153:A:G	eQTLcatalogue	Fairfax_2014_LPS24	ENSG00000171222	G	6.5409e-08	0.104297	0.000327045	G	+	20	34093153	SCAND1	0
20:34062710:C:T	GTEx/v6	Cells_Transformed_fibroblasts	ENSG00000101019	T	6.54237e-08	-5.58579	0.00020866	C	+	20	34062710	UQCC1	0
20:34066346:C:T	GTEx/v6	Cells_Transformed_fibroblasts	ENSG00000101019	C	6.54237e-08	-5.58579	0.00020866	T	+	20	34066346	UQCC1	0
20:33977349:A:G	GTEx/v6	Lung	ENSG00000125965	A	6.54343e-08	5.58099	0.00038378	A	+	20	33977349	GDF5	0
20:34153856:A:C	GTEx/v7	Prostate	ENSG00000214078	C	6.54902e-08	-0.602121	4.639e-17	A	+	20	34153856	CPNE1	0
20:34014192:A:G	GTEx/v8	Heart_Left_Ventricle	ENSG00000101019	A	6.55292e-08	-0.134882	1.52006e-06	G	+	20	34014192	UQCC1	0
20:34107956:A:G	GTEx/v6	Brain_Frontal_Cortex_BA9	ENSG00000126001	G	6.55585e-08	-6.0438	0.00175324	A	+	20	34107956	CEP250	0
20:34014192:A:G	GTEx/v7	Lung	ENSG00000101019	A	6.55589e-08	-0.221983	2.65094e-09	G	+	20	34014192	UQCC1	0
20:34003073:C:T	eQTLcatalogue	Quach_2016_ge_monocyte_R848	ENSG00000101019	T	6.5564e-08	0.0997495	0.00032782	C	-	20	34003073	UQCC1	0
20:33926103:C:G	GTEx/v6	Esophagus_Mucosa	ENSG00000101019	G	6.55866e-08	-5.60931	0.000312239	C	+	20	33926103	UQCC1	1
20:33942263:A:G	eQTLcatalogue	Fairfax_2014_IFN24	ENSG00000242372	A	6.56467e-08	-0.0591056	0.000328233	G	+	20	33942263	EIF6	0
20:34063034:C:T	GTEx/v8	Skin_Sun_Exposed_Lower_leg	ENSG00000126001	T	6.56535e-08	0.17163	1.9289e-07	C	-	20	34063034	CEP250	0
20:34068382:C:G	GTEx/v8	Skin_Sun_Exposed_Lower_leg	ENSG00000126001	G	6.56535e-08	0.17163	1.9289e-07	C	-	20	34068382	CEP250	0
20:34069370:A:G	GTEx/v8	Skin_Sun_Exposed_Lower_leg	ENSG00000126001	G	6.56535e-08	0.17163	1.9289e-07	A	-	20	34069370	CEP250	0
20:34093153:A:G	GTEx/v8	Skin_Sun_Exposed_Lower_leg	ENSG00000126001	A	6.56535e-08	0.17163	1.9289e-07	G	-	20	34093153	CEP250	0
20:34093757:C:T	GTEx/v8	Skin_Sun_Exposed_Lower_leg	ENSG00000126001	T	6.56535e-08	0.17163	1.9289e-07	C	-	20	34093757	CEP250	0
20:34096581:C:T	GTEx/v8	Skin_Sun_Exposed_Lower_leg	ENSG00000126001	C	6.56535e-08	0.17163	1.9289e-07	T	-	20	34096581	CEP250	0
20:34101631:A:C	GTEx/v8	Skin_Sun_Exposed_Lower_leg	ENSG00000126001	A	6.56535e-08	0.17163	1.9289e-07	C	-	20	34101631	CEP250	0
20:34102189:C:T	GTEx/v8	Skin_Sun_Exposed_Lower_leg	ENSG00000126001	C	6.56535e-08	0.17163	1.9289e-07	T	-	20	34102189	CEP250	0
20:34105634:C:T	GTEx/v8	Skin_Sun_Exposed_Lower_leg	ENSG00000126001	T	6.56535e-08	0.17163	1.9289e-07	C	-	20	34105634	CEP250	0
15:58345001:A:T	eQTLGen	eQTLGen_cis_eQTLs	ENSG00000103569	T	6.5682e-08	5.4026	0.000277603	A	-	15	58345001	AQP9	0
19:10752968:A:G	eQTLGen	eQTLGen_cis_eQTLs	ENSG00000129355	A	6.5682e-08	5.4028	0.000277603	A	+	19	10752968	CDKN2D	0
20:34025983:A:G	GTEx/v8	Artery_Tibial	ENSG00000101019	A	6.56965e-08	0.147046	1.29489e-05	A	+	20	34025983	UQCC1	1
20:34154741:C:T	eQTLcatalogue	BLUEPRINT_ge_monocyte	ENSG00000126001	C	6.56977e-08	0.116071	0.000328489	C	+	20	34154741	CEP250	0
20:33942261:A:G	eQTLcatalogue	Fairfax_2014_IFN24	ENSG00000242372	G	6.57111e-08	-0.059104	0.000328556	A	+	20	33942261	EIF6	0
20:33994265:G:T	GTEx/v6	Whole_Blood	ENSG00000101019	T	6.5719e-08	5.54333	0.000333874	T	+	20	33994265	UQCC1	0
20:34013252:A:G	eQTLcatalogue	Quach_2016_ge_monocyte_R848	ENSG00000101019	G	6.57269e-08	-0.125377	0.000328634	G	-	20	34013252	UQCC1	0
20:33945474:C:CA	eQTLcatalogue	CEDAR_T-cell_CD4	ENSG00000214078	C	6.57725e-08	0.151498	0.000328863	CA	-	20	33945474	CPNE1	0
20:33975181:A:C	GTEx/v6	Muscle_Skeletal	ENSG00000126001	A	6.57921e-08	5.53275	0.00030405	A	+	20	33975181	CEP250	0
20:33905727:A:AGGGCT	GTEx/v8	Skin_Not_Sun_Exposed_Suprapubic	ENSG00000214078	AGGGCT	6.58534e-08	-0.242115	1.30877e-129	A	+	20	33905727	CPNE1	0
20:33907161:C:T	GTEx/v8	Skin_Not_Sun_Exposed_Suprapubic	ENSG00000214078	C	6.58534e-08	-0.242115	1.30877e-129	T	+	20	33907161	CPNE1	1
20:33907909:C:T	GTEx/v8	Skin_Not_Sun_Exposed_Suprapubic	ENSG00000214078	C	6.58534e-08	-0.242115	1.30877e-129	T	+	20	33907909	CPNE1	0
20:33913322:G:T	GTEx/v8	Skin_Not_Sun_Exposed_Suprapubic	ENSG00000214078	T	6.58534e-08	-0.242115	1.30877e-129	G	+	20	33913322	CPNE1	0
20:34030425:C:T	eQTLcatalogue	TwinsUK_ge_blood	ENSG00000214078	C	6.58975e-08	-0.153541	0.000329488	C	-	20	34030425	CPNE1	0
20:34023962:A:G	GTEx/v8	Nerve_Tibial	ENSG00000214078	G	6.59481e-08	0.272353	6.76283e-143	G	+	20	34023962	CPNE1	1
20:34066312:C:T	GTEx/v6	Brain_Cortex	ENSG00000126001	C	6.60047e-08	-6.00434	0.00129004	T	+	20	34066312	CEP250	0
20:34194054:C:T	GTEx/v8	Esophagus_Mucosa	ENSG00000088367	C	6.60185e-08	-0.216994	1.28036e-38	T	+	20	34194054	EPB41L1	1
20:33913681:A:C	GTEx/v6	Skin_Sun_Exposed_Lower_leg	ENSG00000101019	C	6.60391e-08	-5.56237	0.00028813	A	+	20	33913681	UQCC1	0
20:33913322:G:T	GTEx/v7	Whole_Blood	ENSG00000101019	T	6.60665e-08	-0.194472	1.50719e-05	G	+	20	33913322	UQCC1	0
20:34025983:A:G	GTEx/v8	Skin_Not_Sun_Exposed_Suprapubic	ENSG00000125998	A	6.61982e-08	0.134672	1.91911e-25	A	+	20	34025983	FAM83C	1
20:34101153:A:G	eQTLcatalogue	Fairfax_2014_IFN24	ENSG00000171222	G	6.62438e-08	0.104728	0.000331219	G	+	20	34101153	SCAND1	0
20:34008162:C:T	PsychENCODE	PsychENCODE_eQTLs	ENSG00000101019	C	6.62877e-08	-0.122888	1.08686e-05	T	+	20	34008162	UQCC1	0
20:34075687:G:T	BIOSQTL	BIOS_eQTL_geneLevel	ENSG00000214078	G	6.63444e-08	-5.40069	6.19369e-05	T	+	20	34075687	CPNE1	0
20:34075687:G:T	BIOSQTL	BIOS_eQTL_geneLevel	ENSG00000244005	G	6.63444e-08	-5.40069	6.19369e-05	T	+	20	34075687	NFS1	0
20:33982435:A:G	PsychENCODE	PsychENCODE_eQTLs	ENSG00000214078	A	6.64105e-08	0.0770505	1.08873e-05	A	+	20	33982435	CPNE1	0
20:34112192:C:G	GTEx/v8	Small_Intestine_Terminal_Ileum	ENSG00000214078	C	6.6485e-08	-0.385586	2.02824e-38	G	+	20	34112192	CPNE1	0
20:33864484:A:G	eQTLGen	eQTLGen_cis_eQTLs	ENSG00000131051	G	6.6567e-08	5.4004	0.000277567	A	-	20	33864484	RBM39	0
20:34070380:A:T	PsychENCODE	PsychENCODE_eQTLs	ENSG00000214078	T	6.65984e-08	-0.078494	1.0916e-05	A	+	20	34070380	CPNE1	0
6:33192867:A:C	GTEx/v8	Adipose_Subcutaneous	ENSG00000204228	C	6.65993e-08	-0.157319	3.78853e-09	A	+	6	33192867	HSD17B8	0
20:34001915:C:T	GTEx/v7	Esophagus_Muscularis	ENSG00000125965	T	6.66328e-08	-0.358128	4.15452e-06	T	-	20	34001915	GDF5	0
20:34006176:C:T	GTEx/v7	Whole_Blood	ENSG00000214078	T	6.66432e-08	-0.243506	2.00838e-93	C	+	20	34006176	CPNE1	0
20:34007663:A:T	GTEx/v7	Whole_Blood	ENSG00000214078	A	6.66432e-08	-0.243506	2.00838e-93	T	+	20	34007663	CPNE1	0
20:34039394:G:T	GTEx/v6	Brain_Frontal_Cortex_BA9	ENSG00000126001	T	6.66465e-08	-6.03976	0.00175324	G	+	20	34039394	CEP250	0
19:10790162:C:T	eQTLcatalogue	Lepik_2017_ge_blood	ENSG00000129353	T	6.66579e-08	0.0556177	0.000333289	T	+	19	10790162	SLC44A2	0
20:33986271:C:T	PsychENCODE	PsychENCODE_eQTLs	ENSG00000214078	C	6.66906e-08	0.0770359	1.093e-05	C	+	20	33986271	CPNE1	0
20:34186331:A:G	eQTLcatalogue	Fairfax_2014_naive	ENSG00000171222	G	6.67031e-08	-0.0525363	0.000333516	G	-	20	34186331	SCAND1	0
20:34030425:C:T	eQTLcatalogue	CEDAR_transverse_colon	ENSG00000214078	C	6.67052e-08	-0.133694	0.000333526	C	-	20	34030425	CPNE1	0
20:33982846:A:G	GTEx/v8	Lung	ENSG00000125965	A	6.67748e-08	0.227901	9.11506e-08	A	+	20	33982846	GDF5	0
20:33947730:C:T	GTEx/v6	Nerve_Tibial	ENSG00000101019	C	6.68458e-08	5.59558	0.000222679	C	+	20	33947730	UQCC1	0
20:34025983:A:G	GTEx/v8	Esophagus_Mucosa	ENSG00000214078	A	6.6874e-08	0.285114	6.12024e-135	A	+	20	34025983	CPNE1	1
20:33925094:C:T	GTEx/v8	Skin_Not_Sun_Exposed_Suprapubic	ENSG00000214078	C	6.68863e-08	-0.245037	1.30877e-129	T	+	20	33925094	CPNE1	0
20:33898420:A:G	GTEx/v8	Adipose_Subcutaneous	ENSG00000214078	A	6.68937e-08	-0.259318	6.32869e-144	G	+	20	33898420	CPNE1	0
6:44709967:A:G	DICE	T_CD4_memory_TREG	ENSG00000196284	A	6.69683e-08	0.947756	0.049	G	-	6	44709967	SUPT3H	0
6:44710304:A:C	DICE	T_CD4_memory_TREG	ENSG00000196284	A	6.69683e-08	0.947756	0.049	C	-	6	44710304	SUPT3H	0
6:44710880:A:C	DICE	T_CD4_memory_TREG	ENSG00000196284	C	6.69683e-08	0.947756	0.049	A	-	6	44710880	SUPT3H	0
6:44713331:A:G	DICE	T_CD4_memory_TREG	ENSG00000196284	G	6.69683e-08	0.947756	0.049	A	-	6	44713331	SUPT3H	0
6:44714170:C:G	DICE	T_CD4_memory_TREG	ENSG00000196284	C	6.69683e-08	0.947756	0.049	G	-	6	44714170	SUPT3H	0
6:44717228:A:G	DICE	T_CD4_memory_TREG	ENSG00000196284	G	6.69683e-08	0.947756	0.049	A	-	6	44717228	SUPT3H	0
6:44718389:A:G	DICE	T_CD4_memory_TREG	ENSG00000196284	A	6.69683e-08	0.947756	0.049	G	-	6	44718389	SUPT3H	0
6:44721464:A:T	DICE	T_CD4_memory_TREG	ENSG00000196284	T	6.69683e-08	0.947756	0.049	A	-	6	44721464	SUPT3H	0
6:44722128:A:G	DICE	T_CD4_memory_TREG	ENSG00000196284	G	6.69683e-08	0.947756	0.049	A	-	6	44722128	SUPT3H	0
6:44725612:A:G	DICE	T_CD4_memory_TREG	ENSG00000196284	G	6.69683e-08	0.947756	0.049	A	-	6	44725612	SUPT3H	0
6:44733341:A:G	DICE	T_CD4_memory_TREG	ENSG00000196284	G	6.69683e-08	0.947756	0.049	A	-	6	44733341	SUPT3H	0
6:44733725:G:T	DICE	T_CD4_memory_TREG	ENSG00000196284	G	6.69683e-08	0.947756	0.049	T	-	6	44733725	SUPT3H	0
20:34073379:A:G	PsychENCODE	PsychENCODE_eQTLs	ENSG00000214078	A	6.70617e-08	-0.0780927	1.09863e-05	G	+	20	34073379	CPNE1	0
20:33958127:C:G	eQTLcatalogue	Fairfax_2014_naive	ENSG00000214078	C	6.71064e-08	0.103102	0.000335532	G	-	20	33958127	CPNE1	0
20:34101153:A:G	PsychENCODE	PsychENCODE_eQTLs	ENSG00000101019	A	6.71389e-08	-0.136501	1.09982e-05	G	+	20	34101153	UQCC1	0
20:34014192:A:G	eQTLcatalogue	Quach_2016_ge_monocyte_R848	ENSG00000101019	G	6.71722e-08	-0.12542	0.000335861	G	-	20	34014192	UQCC1	0
20:33936338:A:G	GTEx/v8	Brain_Caudate_basal_ganglia	ENSG00000101019	A	6.7233e-08	0.181384	3.95878e-05	A	+	20	33936338	UQCC1	0
20:33937704:A:G	GTEx/v8	Brain_Caudate_basal_ganglia	ENSG00000101019	A	6.7233e-08	0.181384	3.95878e-05	A	+	20	33937704	UQCC1	0
20:33942685:A:G	GTEx/v8	Brain_Caudate_basal_ganglia	ENSG00000101019	A	6.7233e-08	0.181384	3.95878e-05	A	+	20	33942685	UQCC1	1
20:33947730:C:T	GTEx/v8	Brain_Caudate_basal_ganglia	ENSG00000101019	C	6.7233e-08	0.181384	3.95878e-05	C	+	20	33947730	UQCC1	0
20:33959315:C:T	GTEx/v8	Brain_Caudate_basal_ganglia	ENSG00000101019	C	6.7233e-08	0.181384	3.95878e-05	C	+	20	33959315	UQCC1	0
20:33966325:C:T	GTEx/v8	Brain_Caudate_basal_ganglia	ENSG00000101019	T	6.7233e-08	0.181384	3.95878e-05	T	+	20	33966325	UQCC1	0
20:33970527:A:G	GTEx/v8	Brain_Caudate_basal_ganglia	ENSG00000101019	G	6.7233e-08	0.181384	3.95878e-05	G	+	20	33970527	UQCC1	0
20:33972053:C:T	GTEx/v8	Brain_Caudate_basal_ganglia	ENSG00000101019	T	6.7233e-08	0.181384	3.95878e-05	T	+	20	33972053	UQCC1	0
20:33976823:C:T	GTEx/v8	Brain_Caudate_basal_ganglia	ENSG00000101019	T	6.7233e-08	0.181384	3.95878e-05	T	+	20	33976823	UQCC1	0
20:33977349:A:G	GTEx/v8	Brain_Caudate_basal_ganglia	ENSG00000101019	A	6.7233e-08	0.181384	3.95878e-05	A	+	20	33977349	UQCC1	0
20:33984976:C:T	GTEx/v8	Brain_Caudate_basal_ganglia	ENSG00000101019	C	6.7233e-08	0.181384	3.95878e-05	C	+	20	33984976	UQCC1	0
20:33985568:C:T	GTEx/v8	Brain_Caudate_basal_ganglia	ENSG00000101019	T	6.7233e-08	0.181384	3.95878e-05	T	+	20	33985568	UQCC1	0
20:33987576:A:G	GTEx/v8	Brain_Caudate_basal_ganglia	ENSG00000101019	A	6.7233e-08	0.181384	3.95878e-05	A	+	20	33987576	UQCC1	0
20:33987818:A:T	GTEx/v8	Brain_Caudate_basal_ganglia	ENSG00000101019	A	6.7233e-08	0.181384	3.95878e-05	A	+	20	33987818	UQCC1	0
20:33994265:G:T	GTEx/v8	Brain_Caudate_basal_ganglia	ENSG00000101019	T	6.7233e-08	0.181384	3.95878e-05	T	+	20	33994265	UQCC1	0
20:33996433:C:T	GTEx/v8	Brain_Caudate_basal_ganglia	ENSG00000101019	C	6.7233e-08	0.181384	3.95878e-05	C	+	20	33996433	UQCC1	0
20:33997291:A:T	GTEx/v8	Brain_Caudate_basal_ganglia	ENSG00000101019	A	6.7233e-08	0.181384	3.95878e-05	A	+	20	33997291	UQCC1	0
20:33997734:A:G	GTEx/v8	Brain_Caudate_basal_ganglia	ENSG00000101019	A	6.7233e-08	0.181384	3.95878e-05	A	+	20	33997734	UQCC1	0
20:33999267:A:G	GTEx/v8	Brain_Caudate_basal_ganglia	ENSG00000101019	G	6.7233e-08	0.181384	3.95878e-05	G	+	20	33999267	UQCC1	0
20:34001058:C:T	GTEx/v8	Brain_Caudate_basal_ganglia	ENSG00000101019	T	6.7233e-08	0.181384	3.95878e-05	T	+	20	34001058	UQCC1	0
20:34001541:C:G	GTEx/v8	Brain_Caudate_basal_ganglia	ENSG00000101019	C	6.7233e-08	0.181384	3.95878e-05	C	+	20	34001541	UQCC1	0
20:34001915:C:T	GTEx/v8	Brain_Caudate_basal_ganglia	ENSG00000101019	T	6.7233e-08	0.181384	3.95878e-05	T	+	20	34001915	UQCC1	0
20:34002272:C:CAT	GTEx/v8	Brain_Caudate_basal_ganglia	ENSG00000101019	C	6.7233e-08	0.181384	3.95878e-05	C	+	20	34002272	UQCC1	0
20:33912371:C:T	eQTLGen	eQTLGen_cis_eQTLs	ENSG00000131051	C	6.7238e-08	5.3984	0.000277567	T	-	20	33912371	RBM39	0
20:34112556:C:T	GTEx/v7	Breast_Mammary_Tissue	ENSG00000214078	C	6.72709e-08	-0.468899	1.09872e-49	T	+	20	34112556	CPNE1	0
20:33890350:C:G	eQTLcatalogue	Fairfax_2014_naive	ENSG00000214078	C	6.72982e-08	-0.103808	0.000336491	C	-	20	33890350	CPNE1	1
20:33909752:C:T	GTEx/v6	Lung	ENSG00000125965	C	6.73014e-08	-5.57545	0.00038378	T	+	20	33909752	GDF5	0
20:34179409:T:TA	GTEx/v6	Artery_Aorta	ENSG00000214078	T	6.74021e-08	5.66283	0.000407663	T	+	20	34179409	CPNE1	0
20:33987576:A:G	GTEx/v7	Lung	ENSG00000125965	A	6.74097e-08	0.25458	7.71926e-05	A	+	20	33987576	GDF5	0
20:34030606:A:G	eQTLcatalogue	CEDAR_transverse_colon	ENSG00000214078	G	6.74385e-08	-0.133672	0.000337193	G	-	20	34030606	CPNE1	0
20:33987576:A:G	GTEx/v6	Muscle_Skeletal	ENSG00000126001	A	6.74566e-08	5.52795	0.00030405	A	+	20	33987576	CEP250	0
20:33926103:C:G	GTEx/v8	Esophagus_Mucosa	ENSG00000088367	G	6.74652e-08	-0.187781	1.28036e-38	C	+	20	33926103	EPB41L1	1
20:34101821:A:G	GTEx/v7	Brain_Caudate_basal_ganglia	ENSG00000126001	G	6.74868e-08	-0.548873	8.75202e-08	A	+	20	34101821	CEP250	0
20:34014192:A:G	eQTLcatalogue	CEDAR_monocyte_CD14	ENSG00000101019	G	6.74894e-08	-0.0751774	0.000337447	G	-	20	34014192	UQCC1	0
20:34165582:C:G	GTEx/v6	Esophagus_Gastroesophageal_Junction	ENSG00000214078	C	6.74951e-08	5.81018	0.00116039	C	+	20	34165582	CPNE1	0
19:10750738:G:T	eQTLcatalogue	Lepik_2017_ge_blood	ENSG00000129354	T	6.74969e-08	0.255067	0.000337484	T	+	19	10750738	AP1M2	0
20:33985568:C:T	GTEx/v6	Muscle_Skeletal	ENSG00000126001	T	6.75432e-08	5.5277	0.00030405	T	+	20	33985568	CEP250	0
20:33992761:A:T	PsychENCODE	PsychENCODE_eQTLs	ENSG00000214078	A	6.75495e-08	0.0769941	1.10609e-05	A	+	20	33992761	CPNE1	0
20:33924130:A:C	eQTLcatalogue	Quach_2016_ge_monocyte_R848	ENSG00000101019	C	6.79002e-08	-0.0963369	0.000339501	C	-	20	33924130	UQCC1	0
20:33924112:C:T	eQTLcatalogue	Quach_2016_ge_monocyte_R848	ENSG00000101019	C	6.79112e-08	-0.0963371	0.000339556	C	-	20	33924112	UQCC1	0
20:33829406:C:G	eQTLGen	eQTLGen_cis_eQTLs	ENSG00000171222	G	6.7916e-08	-5.3964	0.00027755	C	+	20	33829406	SCAND1	0
20:33894463:A:G	eQTLcatalogue	Quach_2016_ge_monocyte_R848	ENSG00000101019	A	6.79348e-08	-0.0963143	0.000339674	A	-	20	33894463	UQCC1	0
20:33905727:A:AGGGCT	eQTLcatalogue	Quach_2016_ge_monocyte_R848	ENSG00000101019	A	6.79348e-08	-0.0963143	0.000339674	A	-	20	33905727	UQCC1	0
20:33907909:C:T	eQTLcatalogue	Quach_2016_ge_monocyte_R848	ENSG00000101019	T	6.79348e-08	-0.0963143	0.000339674	T	-	20	33907909	UQCC1	0
20:33913322:G:T	eQTLcatalogue	Quach_2016_ge_monocyte_R848	ENSG00000101019	G	6.79348e-08	-0.0963143	0.000339674	G	-	20	33913322	UQCC1	0
20:33914208:A:G	eQTLcatalogue	Quach_2016_ge_monocyte_R848	ENSG00000101019	A	6.79348e-08	-0.0963143	0.000339674	A	-	20	33914208	UQCC1	1
20:33915571:A:G	eQTLcatalogue	Quach_2016_ge_monocyte_R848	ENSG00000101019	A	6.79457e-08	-0.0963145	0.000339728	A	-	20	33915571	UQCC1	0
20:33907161:C:T	eQTLcatalogue	Quach_2016_ge_monocyte_R848	ENSG00000101019	T	6.79616e-08	-0.0963141	0.000339808	T	-	20	33907161	UQCC1	1
20:34054409:C:T	GTEx/v6	Pancreas	ENSG00000214078	T	6.79792e-08	-5.7813	0.00061307	C	+	20	34054409	CPNE1	0
19:10756068:C:CTG	eQTLcatalogue	GEUVADIS_ge_LCL	ENSG00000127616	C	6.80662e-08	-0.0530385	0.000340331	C	-	19	10756068	SMARCA4	0
20:34055453:A:AG	GTEx/v6	Pancreas	ENSG00000214078	A	6.81471e-08	-5.78076	0.00061307	AG	+	20	34055453	CPNE1	0
20:33905619:A:G	eQTLcatalogue	CEDAR_monocyte_CD14	ENSG00000214078	G	6.81963e-08	-0.0910769	0.000340982	G	-	20	33905619	CPNE1	0
20:33905326:C:T	GTEx/v8	Heart_Atrial_Appendage	ENSG00000101019	T	6.82021e-08	-0.120004	9.29261e-09	C	+	20	33905326	UQCC1	0
20:34054729:C:T	GTEx/v8	Adipose_Subcutaneous	ENSG00000101019	C	6.82022e-08	-0.205886	2.28438e-19	T	+	20	34054729	UQCC1	0
20:34059536:A:G	GTEx/v8	Adipose_Subcutaneous	ENSG00000101019	G	6.82022e-08	-0.205886	2.28438e-19	A	+	20	34059536	UQCC1	0
20:34073176:C:G	GTEx/v8	Adipose_Subcutaneous	ENSG00000101019	G	6.82022e-08	-0.205886	2.28438e-19	C	+	20	34073176	UQCC1	0
20:34077403:C:T	GTEx/v8	Adipose_Subcutaneous	ENSG00000101019	C	6.82022e-08	-0.205886	2.28438e-19	T	+	20	34077403	UQCC1	0
20:33998486:C:T	eQTLcatalogue	CEDAR_monocyte_CD14	ENSG00000214078	C	6.82045e-08	-0.0918119	0.000341023	C	-	20	33998486	CPNE1	0
20:34138406:A:G	GTEx/v7	Prostate	ENSG00000214078	A	6.82912e-08	-0.587253	4.639e-17	G	+	20	34138406	CPNE1	0
20:33995972:C:T	PsychENCODE	PsychENCODE_eQTLs	ENSG00000214078	T	6.8297e-08	0.0769628	1.11756e-05	T	+	20	33995972	CPNE1	0
20:34063034:C:T	GTEx/v8	Adipose_Subcutaneous	ENSG00000101019	T	6.83057e-08	-0.206653	2.28438e-19	C	+	20	34063034	UQCC1	0
20:34068382:C:G	GTEx/v8	Adipose_Subcutaneous	ENSG00000101019	G	6.83057e-08	-0.206653	2.28438e-19	C	+	20	34068382	UQCC1	0
20:34069370:A:G	GTEx/v8	Adipose_Subcutaneous	ENSG00000101019	G	6.83057e-08	-0.206653	2.28438e-19	A	+	20	34069370	UQCC1	0
20:34093153:A:G	GTEx/v8	Adipose_Subcutaneous	ENSG00000101019	A	6.83057e-08	-0.206653	2.28438e-19	G	+	20	34093153	UQCC1	0
20:34093757:C:T	GTEx/v8	Adipose_Subcutaneous	ENSG00000101019	T	6.83057e-08	-0.206653	2.28438e-19	C	+	20	34093757	UQCC1	0
20:34096581:C:T	GTEx/v8	Adipose_Subcutaneous	ENSG00000101019	C	6.83057e-08	-0.206653	2.28438e-19	T	+	20	34096581	UQCC1	0
20:34101631:A:C	GTEx/v8	Adipose_Subcutaneous	ENSG00000101019	A	6.83057e-08	-0.206653	2.28438e-19	C	+	20	34101631	UQCC1	0
20:34102189:C:T	GTEx/v8	Adipose_Subcutaneous	ENSG00000101019	C	6.83057e-08	-0.206653	2.28438e-19	T	+	20	34102189	UQCC1	0
20:34105634:C:T	GTEx/v8	Adipose_Subcutaneous	ENSG00000101019	T	6.83057e-08	-0.206653	2.28438e-19	C	+	20	34105634	UQCC1	0
20:33890061:A:G	eQTLcatalogue	TwinsUK_ge_skin	ENSG00000125998	G	6.836e-08	-0.163781	0.0003418	G	-	20	33890061	FAM83C	0
20:33896262:C:G	BIOSQTL	BIOS_eQTL_geneLevel	ENSG00000126001	G	6.83711e-08	-5.39533	6.18986e-05	C	+	20	33896262	CEP250	0
9:116914715:C:T	eQTLcatalogue	TwinsUK_ge_LCL	ENSG00000196739	T	6.84424e-08	0.173156	0.000342212	C	-	9	116914715	COL27A1	0
20:33924273:A:C	eQTLcatalogue	Quach_2016_ge_monocyte_R848	ENSG00000101019	C	6.85057e-08	-0.0963261	0.000342528	C	-	20	33924273	UQCC1	0
20:33992172:C:CAAA	eQTLcatalogue	CEDAR_rectum	ENSG00000101019	CAAA	6.85317e-08	0.116167	0.000342658	C	-	20	33992172	UQCC1	0
20:34163526:A:G	PsychENCODE	PsychENCODE_eQTLs	ENSG00000101019	A	6.85941e-08	0.116089	1.12208e-05	A	+	20	34163526	UQCC1	0
20:33960799:A:G	GTEx/v7	Whole_Blood	ENSG00000101019	G	6.86258e-08	0.196796	1.50719e-05	G	+	20	33960799	UQCC1	0
20:33982435:A:G	GTEx/v7	Whole_Blood	ENSG00000101019	A	6.86258e-08	0.196796	1.50719e-05	A	+	20	33982435	UQCC1	0
20:34109715:C:T	GTEx/v6	Brain_Frontal_Cortex_BA9	ENSG00000126001	C	6.87648e-08	-6.03207	0.00175324	T	+	20	34109715	CEP250	0
20:34109718:A:G	GTEx/v6	Brain_Frontal_Cortex_BA9	ENSG00000126001	G	6.87648e-08	-6.03207	0.00175324	A	+	20	34109718	CEP250	0
20:34109427:A:G	EyeGEx	EyeGEx	ENSG00000214078	G	6.88847e-08	-0.453562	1.89675e-05	A	+	20	34109427	CPNE1	0
20:34004767:C:T	GTEx/v7	Brain_Cerebellum	ENSG00000126001	T	6.89428e-08	0.421531	8.47293e-28	T	+	20	34004767	CEP250	0
20:33960308:C:T	GTEx/v6	Lung	ENSG00000125965	T	6.90168e-08	5.57049	0.00038378	T	+	20	33960308	GDF5	0
20:33907161:C:T	eQTLcatalogue	CEDAR_monocyte_CD14	ENSG00000214078	T	6.90755e-08	-0.0910429	0.000345378	T	-	20	33907161	CPNE1	1
20:33982846:A:G	GTEx/v7	Muscle_Skeletal	ENSG00000126001	A	6.91142e-08	0.229575	4.55309e-18	A	+	20	33982846	CEP250	0
20:34090096:C:CT	GTEx/v7	Prostate	ENSG00000214078	C	6.91377e-08	-0.572265	4.639e-17	CT	+	20	34090096	CPNE1	0
20:33896757:C:G	GTEx/v8	Nerve_Tibial	ENSG00000101019	C	6.91561e-08	-0.184452	5.06739e-08	G	+	20	33896757	UQCC1	0
20:33864484:A:G	GTEx/v8	Brain_Cerebellum	ENSG00000101460	G	6.91685e-08	0.263671	6.02017e-24	A	-	20	33864484	MAP1LC3A	0
20:33799280:G:T	eQTLcatalogue	Fairfax_2014_IFN24	ENSG00000101019	T	6.91926e-08	-0.0701594	0.000345963	T	-	20	33799280	UQCC1	0
20:34108260:C:T	GTEx/v7	Stomach	ENSG00000214078	C	6.91945e-08	-0.397541	7.83023e-44	T	+	20	34108260	CPNE1	0
20:34006970:C:T	GTEx/v8	Thyroid	ENSG00000214078	C	6.92198e-08	0.24261	3.56907e-118	C	+	20	34006970	CPNE1	0
20:34008623:A:G	GTEx/v8	Thyroid	ENSG00000214078	A	6.92198e-08	0.24261	3.56907e-118	A	+	20	34008623	CPNE1	0
20:34004767:C:T	eQTLcatalogue	HipSci_ge_iPSC	ENSG00000101019	C	6.92413e-08	0.0803783	0.000346206	T	-	20	34004767	UQCC1	0
20:34068695:A:G	PsychENCODE	PsychENCODE_eQTLs	ENSG00000101019	A	6.926e-08	-0.136652	1.13223e-05	G	+	20	34068695	UQCC1	0
20:34154371:A:C	GTEx/v7	Cells_Transformed_fibroblasts	ENSG00000101019	A	6.93128e-08	-0.268732	3.00446e-27	C	+	20	34154371	UQCC1	0
20:33974163:A:T	GTEx/v6	Lung	ENSG00000125965	A	6.93633e-08	5.5695	0.00038378	A	+	20	33974163	GDF5	0
20:34105581:C:CA	eQTLcatalogue	CEDAR_transverse_colon	ENSG00000214078	C	6.93659e-08	-0.0913276	0.000346829	C	-	20	34105581	CPNE1	0
20:33963984:G:GC	GTEx/v6	Muscle_Skeletal	ENSG00000126001	G	6.93983e-08	5.52249	0.00030405	G	+	20	33963984	CEP250	0
20:34112192:C:G	GTEx/v6	Esophagus_Muscularis	ENSG00000214078	C	6.94218e-08	-5.62499	0.000335986	G	+	20	34112192	CPNE1	0
20:33987576:A:G	GTEx/v6	Whole_Blood	ENSG00000101019	A	6.94437e-08	5.53267	0.000333874	A	+	20	33987576	UQCC1	0
20:34043946:C:T	GTEx/v6	Brain_Frontal_Cortex_BA9	ENSG00000126001	C	6.95363e-08	-6.02933	0.00175324	T	+	20	34043946	CEP250	0
20:34109427:A:G	GTEx/v8	Skin_Sun_Exposed_Lower_leg	ENSG00000126001	A	6.95422e-08	-0.172793	1.9289e-07	A	-	20	34109427	CEP250	0
20:34180239:A:G	eQTLcatalogue	Lepik_2017_ge_blood	ENSG00000125991	A	6.9618e-08	0.0418785	0.00034809	G	-	20	34180239	ERGIC3	0
20:34156012:A:C	eQTLcatalogue	Fairfax_2014_naive	ENSG00000101019	A	6.96532e-08	-0.0748269	0.000348266	A	-	20	34156012	UQCC1	0
20:34105975:A:G	GTEx/v6	Brain_Frontal_Cortex_BA9	ENSG00000126001	A	6.96655e-08	-6.02888	0.00175324	G	+	20	34105975	CEP250	0
6:33187355:C:T	GTEx/v6	Heart_Left_Ventricle	ENSG00000204228	T	6.96713e-08	-5.66861	0.000596884	C	+	6	33187355	HSD17B8	0
20:34055706:C:T	GTEx/v6	Pancreas	ENSG00000214078	C	6.96944e-08	-5.77586	0.00061307	T	+	20	34055706	CPNE1	0
