## Supplementary Table 3 for "A Genome-wide Association Study Identifies Novel Genetic Variants Associated with Knee Pain in the UK Biobank (N = 441,757)" (part 5 of 8)

### Sheet: eqtl (continued)
uniqID	db	tissue	gene	testedAllele	p	signed_stats	FDR	RiskIncAllele	alignedDirection	chr	pos	symbol	eqtlMapFilt
9:116934860:C:T	GTEx/v7	Cells_Transformed_fibroblasts	ENSG00000196739	T	6.97354e-08	-0.273778	7.3376e-19	T	-	9	116934860	COL27A1	0
20:33959147:G:GT	eQTLcatalogue	Nedelec_2016_ge_macrophage_Listeria	ENSG00000101019	G	6.97898e-08	0.159045	0.000348949	GT	-	20	33959147	UQCC1	0
20:33985568:C:T	GTEx/v6	Nerve_Tibial	ENSG00000101019	T	6.97914e-08	5.587	0.000222679	T	+	20	33985568	UQCC1	0
20:34194243:A:G	eQTLcatalogue	Nedelec_2016_ge_macrophage_naive	ENSG00000214078	A	6.98485e-08	-0.224248	0.000349242	A	-	20	34194243	CPNE1	0
20:33894463:A:G	eQTLcatalogue	CEDAR_monocyte_CD14	ENSG00000214078	A	6.98644e-08	-0.0909976	0.000349322	A	-	20	33894463	CPNE1	0
20:33905727:A:AGGGCT	eQTLcatalogue	CEDAR_monocyte_CD14	ENSG00000214078	A	6.98644e-08	-0.0909976	0.000349322	A	-	20	33905727	CPNE1	0
20:33905904:A:C	eQTLcatalogue	CEDAR_monocyte_CD14	ENSG00000214078	C	6.98644e-08	-0.0909976	0.000349322	C	-	20	33905904	CPNE1	0
20:33907909:C:T	eQTLcatalogue	CEDAR_monocyte_CD14	ENSG00000214078	T	6.98644e-08	-0.0909976	0.000349322	T	-	20	33907909	CPNE1	0
20:33913322:G:T	eQTLcatalogue	CEDAR_monocyte_CD14	ENSG00000214078	G	6.98644e-08	-0.0909976	0.000349322	G	-	20	33913322	CPNE1	0
20:33914208:A:G	eQTLcatalogue	CEDAR_monocyte_CD14	ENSG00000214078	A	6.98644e-08	-0.0909976	0.000349322	A	-	20	33914208	CPNE1	1
20:33903636:C:T	BIOSQTL	BIOS_eQTL_geneLevel	ENSG00000126001	T	6.99109e-08	-5.39138	6.18673e-05	C	+	20	33903636	CEP250	0
20:33896757:C:G	GTEx/v8	Adipose_Subcutaneous	ENSG00000214078	C	6.99171e-08	-0.260579	6.32869e-144	G	+	20	33896757	CPNE1	0
20:34052273:A:G	GTEx/v8	Skin_Sun_Exposed_Lower_leg	ENSG00000126001	G	6.99195e-08	-0.172633	1.9289e-07	G	-	20	34052273	CEP250	0
20:34143092:A:G	GTEx/v8	Skin_Not_Sun_Exposed_Suprapubic	ENSG00000101019	A	6.99217e-08	0.165083	1.21753e-26	A	+	20	34143092	UQCC1	0
20:34154371:A:C	GTEx/v7	Brain_Anterior_cingulate_cortex_BA24	ENSG00000214078	A	6.99607e-08	-0.524604	2.68561e-12	C	+	20	34154371	CPNE1	0
20:33896262:C:G	eQTLcatalogue	CEDAR_monocyte_CD14	ENSG00000214078	C	6.99668e-08	-0.0909969	0.000349834	C	-	20	33896262	CPNE1	0
20:33925843:A:C	GTEx/v8	Pancreas	ENSG00000101019	A	6.99941e-08	-0.232065	4.03193e-06	C	+	20	33925843	UQCC1	1
20:33903636:C:T	eQTLcatalogue	CEDAR_monocyte_CD14	ENSG00000214078	C	7.006e-08	-0.09103	0.0003503	C	-	20	33903636	CPNE1	0
20:34179409:T:TA	GTEx/v6	Stomach	ENSG00000214078	T	7.0093e-08	5.71101	0.000924705	T	+	20	34179409	CPNE1	0
20:33890350:C:G	GTEx/v8	Stomach	ENSG00000101019	G	7.00956e-08	-0.196658	1.38489e-10	C	+	20	33890350	UQCC1	1
20:33909784:C:T	GTEx/v8	Stomach	ENSG00000101019	T	7.00956e-08	-0.196658	1.38489e-10	C	+	20	33909784	UQCC1	0
20:33910581:A:G	GTEx/v8	Stomach	ENSG00000101019	A	7.00956e-08	-0.196658	1.38489e-10	G	+	20	33910581	UQCC1	0
20:34156012:A:C	eQTLcatalogue	CEDAR_transverse_colon	ENSG00000214078	A	7.01818e-08	-0.125388	0.000350909	A	-	20	34156012	CPNE1	0
20:34186331:A:G	GTEx/v6	Spleen	ENSG00000214078	A	7.01906e-08	-6.05842	0.00116432	G	+	20	34186331	CPNE1	0
20:33882720:A:G	eQTLcatalogue	TwinsUK_ge_LCL	ENSG00000101019	A	7.02028e-08	-0.0455707	0.000351014	A	-	20	33882720	UQCC1	0
20:34059536:A:G	GTEx/v6	Cells_Transformed_fibroblasts	ENSG00000101019	G	7.02749e-08	-5.57166	0.00020866	A	+	20	34059536	UQCC1	0
20:34179409:T:TA	GTEx/v8	Brain_Frontal_Cortex_BA9	ENSG00000214078	T	7.03223e-08	0.395248	6.18135e-24	T	+	20	34179409	CPNE1	0
20:34016207:A:G	eQTLcatalogue	Quach_2016_ge_monocyte_R848	ENSG00000101019	G	7.03944e-08	-0.125356	0.000351972	G	-	20	34016207	UQCC1	0
20:34059675:A:G	GTEx/v6	Testis	ENSG00000214078	G	7.04353e-08	-5.74345	0.000378299	A	+	20	34059675	CPNE1	0
20:34073379:A:G	GTEx/v7	Stomach	ENSG00000214078	A	7.0486e-08	-0.400936	7.83023e-44	G	+	20	34073379	CPNE1	0
20:33925843:A:C	eQTLcatalogue	CEDAR_monocyte_CD14	ENSG00000214078	C	7.05322e-08	-0.091737	0.000352661	C	-	20	33925843	CPNE1	1
20:34182517:G:T	EyeGEx	EyeGEx	ENSG00000126001	G	7.0545e-08	0.4685	1.82714e-05	T	-	20	34182517	CEP250	0
9:116934860:C:T	GTEx/v8	Skin_Sun_Exposed_Lower_leg	ENSG00000196739	T	7.05543e-08	-0.183945	1.03284e-12	T	-	9	116934860	COL27A1	0
20:34016249:A:G	eQTLcatalogue	Quach_2016_ge_monocyte_R848	ENSG00000101019	G	7.05585e-08	-0.12535	0.000352793	G	-	20	34016249	UQCC1	0
20:34182069:A:G	EyeGEx	EyeGEx	ENSG00000126001	A	7.05636e-08	0.468444	1.82762e-05	G	-	20	34182069	CEP250	0
20:34013252:A:G	GTEx/v8	Heart_Left_Ventricle	ENSG00000101019	A	7.05744e-08	-0.135722	1.52006e-06	G	+	20	34013252	UQCC1	0
20:33880729:A:C	GTEx/v8	Skin_Not_Sun_Exposed_Suprapubic	ENSG00000101019	C	7.05787e-08	-0.136379	1.21753e-26	A	+	20	33880729	UQCC1	0
20:34006176:C:T	eQTLcatalogue	Fairfax_2012_B-cell_CD19	ENSG00000214078	C	7.0616e-08	-0.0837229	0.00035308	C	-	20	34006176	CPNE1	0
20:33970527:A:G	GTEx/v6	Muscle_Skeletal	ENSG00000126001	G	7.06488e-08	5.51905	0.00030405	G	+	20	33970527	CEP250	0
20:34190870:A:G	GTEx/v7	Brain_Anterior_cingulate_cortex_BA24	ENSG00000214078	G	7.06667e-08	-0.537655	2.68561e-12	A	+	20	34190870	CPNE1	0
20:34185726:A:T	eQTLcatalogue	Fairfax_2014_naive	ENSG00000171222	T	7.0673e-08	-0.0523772	0.000353365	T	-	20	34185726	SCAND1	0
20:34181553:A:G	EyeGEx	EyeGEx	ENSG00000126001	G	7.07078e-08	0.468357	1.83136e-05	A	-	20	34181553	CEP250	0
9:116935688:C:T	GTEx/v8	Skin_Not_Sun_Exposed_Suprapubic	ENSG00000196739	T	7.08119e-08	-0.220151	8.3912e-16	T	-	9	116935688	COL27A1	0
20:34017944:C:G	GTEx/v7	Thyroid	ENSG00000101019	G	7.08465e-08	-0.195832	1.36416e-08	C	+	20	34017944	UQCC1	0
20:33915571:A:G	eQTLcatalogue	CEDAR_monocyte_CD14	ENSG00000214078	A	7.08528e-08	-0.0910613	0.000354264	A	-	20	33915571	CPNE1	0
19:10775010:A:G	eQTLGen	eQTLGen_cis_eQTLs	ENSG00000129355	G	7.093e-08	5.3889	0.000289983	G	+	19	10775010	CDKN2D	0
20:33915571:A:G	GTEx/v7	Esophagus_Gastroesophageal_Junction	ENSG00000125965	G	7.09867e-08	0.385342	3.61368e-05	A	-	20	33915571	GDF5	0
20:33982846:A:G	eQTLcatalogue	Fairfax_2014_naive	ENSG00000214078	G	7.10417e-08	0.102938	0.000355208	A	-	20	33982846	CPNE1	0
20:33880363:A:T	eQTLcatalogue	Fairfax_2014_naive	ENSG00000101019	A	7.11338e-08	-0.0564362	0.000355669	A	-	20	33880363	UQCC1	0
20:33980860:C:T	eQTLcatalogue	Fairfax_2014_naive	ENSG00000214078	T	7.11503e-08	0.102938	0.000355752	C	-	20	33980860	CPNE1	0
6:44705266:A:G	eQTLcatalogue	GEUVADIS_ge_LCL	ENSG00000196284	G	7.11581e-08	0.328576	0.00035579	G	+	6	44705266	SUPT3H	0
6:44705303:A:G	eQTLcatalogue	GEUVADIS_ge_LCL	ENSG00000196284	G	7.11581e-08	0.328576	0.00035579	G	+	6	44705303	SUPT3H	0
6:44708416:A:G	eQTLcatalogue	GEUVADIS_ge_LCL	ENSG00000196284	G	7.11581e-08	0.328576	0.00035579	G	+	6	44708416	SUPT3H	0
6:44708613:A:T	eQTLcatalogue	GEUVADIS_ge_LCL	ENSG00000196284	A	7.11581e-08	0.328576	0.00035579	A	+	6	44708613	SUPT3H	0
20:34045191:A:G	eQTLcatalogue	Fairfax_2014_IFN24	ENSG00000101019	G	7.12539e-08	-0.0708785	0.000356269	G	-	20	34045191	UQCC1	0
20:34066312:C:T	GTEx/v6	Pancreas	ENSG00000214078	C	7.13446e-08	-5.77074	0.00061307	T	+	20	34066312	CPNE1	0
20:33923001:G:T	GTEx/v7	Esophagus_Gastroesophageal_Junction	ENSG00000125965	G	7.13457e-08	0.399458	3.61368e-05	T	-	20	33923001	GDF5	0
20:33905727:A:AGGGCT	GTEx/v7	Adipose_Visceral_Omentum	ENSG00000101019	AGGGCT	7.13536e-08	-0.203751	6.23112e-06	A	+	20	33905727	UQCC1	0
20:34025756:A:G	GTEx/v7	Whole_Blood	ENSG00000101019	G	7.13622e-08	-0.204053	1.50719e-05	A	+	20	34025756	UQCC1	1
20:34152018:A:T	GTEx/v7	Brain_Anterior_cingulate_cortex_BA24	ENSG00000214078	T	7.1364e-08	-0.52127	2.68561e-12	A	+	20	34152018	CPNE1	0
20:34153341:C:T	GTEx/v7	Brain_Anterior_cingulate_cortex_BA24	ENSG00000214078	T	7.1364e-08	-0.52127	2.68561e-12	C	+	20	34153341	CPNE1	0
20:34158394:A:G	GTEx/v7	Brain_Anterior_cingulate_cortex_BA24	ENSG00000214078	G	7.1364e-08	-0.52127	2.68561e-12	A	+	20	34158394	CPNE1	0
20:33998486:C:T	eQTLcatalogue	Fairfax_2014_naive	ENSG00000214078	C	7.137e-08	-0.10274	0.00035685	C	-	20	33998486	CPNE1	0
19:10748073:C:G	eQTLGen	eQTLGen_cis_eQTLs	ENSG00000129355	C	7.1405e-08	5.3878	0.000289983	C	+	19	10748073	CDKN2D	0
20:34016207:A:G	GTEx/v8	Heart_Left_Ventricle	ENSG00000101019	A	7.14796e-08	-0.135545	1.52006e-06	G	+	20	34016207	UQCC1	0
20:34016249:A:G	GTEx/v8	Heart_Left_Ventricle	ENSG00000101019	A	7.14796e-08	-0.135545	1.52006e-06	G	+	20	34016249	UQCC1	0
20:34180239:A:G	EyeGEx	EyeGEx	ENSG00000126001	A	7.15033e-08	0.468662	1.85196e-05	G	-	20	34180239	CEP250	0
20:34185726:A:T	GTEx/v7	Artery_Aorta	ENSG00000171222	A	7.15198e-08	0.227459	1.59548e-09	T	-	20	34185726	SCAND1	0
20:34023962:A:G	GTEx/v7	Adipose_Visceral_Omentum	ENSG00000101019	A	7.15869e-08	-0.212633	6.23112e-06	G	+	20	34023962	UQCC1	1
20:34068695:A:G	GTEx/v8	Brain_Spinal_cord_cervical_c-1	ENSG00000125991	A	7.16401e-08	0.590473	0.000133338	G	-	20	34068695	ERGIC3	0
20:34101153:A:G	GTEx/v8	Brain_Spinal_cord_cervical_c-1	ENSG00000125991	A	7.16401e-08	0.590473	0.000133338	G	-	20	34101153	ERGIC3	0
20:33923566:A:G	eQTLcatalogue	TwinsUK_ge_skin	ENSG00000125998	A	7.16997e-08	-0.163215	0.000358498	A	-	20	33923566	FAM83C	0
20:33924112:C:T	eQTLcatalogue	TwinsUK_ge_skin	ENSG00000125998	C	7.16997e-08	-0.163215	0.000358498	C	-	20	33924112	FAM83C	0
20:33924130:A:C	eQTLcatalogue	TwinsUK_ge_skin	ENSG00000125998	C	7.16997e-08	-0.163215	0.000358498	C	-	20	33924130	FAM83C	0
20:33924273:A:C	eQTLcatalogue	TwinsUK_ge_skin	ENSG00000125998	C	7.16997e-08	-0.163215	0.000358498	C	-	20	33924273	FAM83C	0
20:34180239:A:G	eQTLcatalogue	Fairfax_2014_naive	ENSG00000171222	A	7.1713e-08	0.0691007	0.000358565	G	-	20	34180239	SCAND1	0
20:33925094:C:T	eQTLcatalogue	TwinsUK_ge_skin	ENSG00000125998	T	7.1736e-08	-0.163955	0.00035868	T	-	20	33925094	FAM83C	0
9:116935688:C:T	GTEx/v8	Skin_Sun_Exposed_Lower_leg	ENSG00000196739	T	7.17703e-08	-0.183556	1.03284e-12	T	-	9	116935688	COL27A1	0
20:33890061:A:G	eQTLcatalogue	CEDAR_T-cell_CD4	ENSG00000214078	G	7.17739e-08	-0.111058	0.000358869	G	-	20	33890061	CPNE1	0
20:34006436:C:T	eQTLcatalogue	Fairfax_2012_B-cell_CD19	ENSG00000214078	T	7.17782e-08	-0.0836849	0.000358891	T	-	20	34006436	CPNE1	0
20:33972053:C:T	GTEx/v6	Whole_Blood	ENSG00000101019	T	7.17823e-08	5.52626	0.000333874	T	+	20	33972053	UQCC1	0
20:33934301:C:T	eQTLcatalogue	CEDAR_monocyte_CD14	ENSG00000214078	T	7.18158e-08	0.0916407	0.000359079	C	-	20	33934301	CPNE1	0
6:33192867:A:C	GTEx/v6	Heart_Left_Ventricle	ENSG00000204228	C	7.18828e-08	-5.66212	0.000596884	A	+	6	33192867	HSD17B8	0
20:34180239:A:G	eQTLcatalogue	Fairfax_2012_B-cell_CD19	ENSG00000131051	A	7.19668e-08	-0.138018	0.000359834	G	+	20	34180239	RBM39	0
20:33909784:C:T	GTEx/v6	Nerve_Tibial	ENSG00000101019	T	7.20782e-08	-5.58058	0.000222679	C	+	20	33909784	UQCC1	0
20:33910581:A:G	GTEx/v6	Nerve_Tibial	ENSG00000101019	A	7.20782e-08	-5.58058	0.000222679	G	+	20	33910581	UQCC1	0
20:33980860:C:T	eQTLcatalogue	TwinsUK_ge_skin	ENSG00000214078	T	7.21545e-08	0.0951052	0.000360772	C	-	20	33980860	CPNE1	0
20:33970462:A:G	eQTLcatalogue	CEDAR_monocyte_CD14	ENSG00000214078	A	7.21894e-08	0.117491	0.000360947	G	-	20	33970462	CPNE1	0
20:34152018:A:T	PsychENCODE	PsychENCODE_eQTLs	ENSG00000101019	T	7.2193e-08	-0.11218	1.17695e-05	A	+	20	34152018	UQCC1	0
20:34181553:A:G	GTEx/v6	Spleen	ENSG00000214078	A	7.24217e-08	6.05062	0.00116432	A	+	20	34181553	CPNE1	0
20:33981306:A:AACAC	eQTLcatalogue	CEDAR_T-cell_CD8	ENSG00000214078	AACAC	7.24276e-08	0.118998	0.000362138	A	-	20	33981306	CPNE1	0
20:34025756:A:G	eQTLGen	eQTLGen_cis_eQTLs	ENSG00000131069	G	7.2445e-08	-5.385	0.000289928	A	+	20	34025756	ACSS2	1
20:33986549:C:T	GTEx/v6	Lung	ENSG00000125965	T	7.25022e-08	5.56077	0.00038378	T	+	20	33986549	GDF5	0
20:34073176:C:G	GTEx/v6	Pancreas	ENSG00000214078	G	7.25023e-08	-5.76722	0.00061307	C	+	20	34073176	CPNE1	0
9:116941019:C:T	eQTLGen	eQTLGen_cis_eQTLs	ENSG00000196739	T	7.2525e-08	-5.3847	0.000289928	T	-	9	116941019	COL27A1	0
19:10774623:A:G	eQTLGen	eQTLGen_cis_eQTLs	ENSG00000129355	G	7.2606e-08	5.3848	0.000289928	G	+	19	10774623	CDKN2D	0
20:33924273:A:C	eQTLcatalogue	GENCORD_ge_LCL	ENSG00000101019	C	7.2607e-08	-0.0815684	0.000363035	C	-	20	33924273	UQCC1	0
20:33939973:C:G	GTEx/v8	Skin_Sun_Exposed_Lower_leg	ENSG00000214078	C	7.26593e-08	0.242522	1.13598e-147	C	+	20	33939973	CPNE1	0
20:33943281:C:T	GTEx/v8	Skin_Sun_Exposed_Lower_leg	ENSG00000214078	T	7.26593e-08	0.242522	1.13598e-147	T	+	20	33943281	CPNE1	0
20:33958127:C:G	GTEx/v8	Skin_Sun_Exposed_Lower_leg	ENSG00000214078	G	7.26593e-08	0.242522	1.13598e-147	G	+	20	33958127	CPNE1	0
20:33987576:A:G	GTEx/v6	Lung	ENSG00000125965	A	7.29459e-08	5.55956	0.00038378	A	+	20	33987576	GDF5	0
20:34069370:A:G	GTEx/v6	Cells_Transformed_fibroblasts	ENSG00000101019	G	7.29877e-08	-5.56417	0.00020866	A	+	20	34069370	UQCC1	0
20:33975181:A:C	GTEx/v8	Esophagus_Mucosa	ENSG00000214078	A	7.29896e-08	0.273328	6.12024e-135	A	+	20	33975181	CPNE1	0
20:33905904:A:C	GTEx/v6	Lung	ENSG00000125965	A	7.30004e-08	-5.55942	0.00038378	C	+	20	33905904	GDF5	0
20:33969530:C:T	GTEx/v6	Lung	ENSG00000125965	T	7.30071e-08	5.5594	0.00038378	T	+	20	33969530	GDF5	0
20:34025983:A:G	GTEx/v6	Adipose_Subcutaneous	ENSG00000101019	G	7.30466e-08	-5.54521	0.000270753	A	+	20	34025983	UQCC1	1
20:33942261:A:G	BIOSQTL	BIOS_eQTL_geneLevel	ENSG00000126001	G	7.30919e-08	-5.38327	6.18047e-05	A	+	20	33942261	CEP250	0
20:33986271:C:T	GTEx/v8	Esophagus_Mucosa	ENSG00000214078	C	7.31026e-08	0.272802	6.12024e-135	C	+	20	33986271	CPNE1	0
20:33992761:A:T	GTEx/v8	Esophagus_Mucosa	ENSG00000214078	A	7.31026e-08	0.272802	6.12024e-135	A	+	20	33992761	CPNE1	0
20:33995972:C:T	GTEx/v8	Esophagus_Mucosa	ENSG00000214078	T	7.31026e-08	0.272802	6.12024e-135	T	+	20	33995972	CPNE1	0
20:34054729:C:T	GTEx/v7	Cells_EBV-transformed_lymphocytes	ENSG00000214078	C	7.31159e-08	-0.714389	2.2452e-18	T	+	20	34054729	CPNE1	0
20:34059536:A:G	GTEx/v7	Cells_EBV-transformed_lymphocytes	ENSG00000214078	G	7.31159e-08	-0.714389	2.2452e-18	A	+	20	34059536	CPNE1	0
20:34063034:C:T	GTEx/v7	Cells_EBV-transformed_lymphocytes	ENSG00000214078	T	7.31159e-08	-0.714389	2.2452e-18	C	+	20	34063034	CPNE1	0
20:34077403:C:T	GTEx/v7	Cells_EBV-transformed_lymphocytes	ENSG00000214078	C	7.31159e-08	-0.714389	2.2452e-18	T	+	20	34077403	CPNE1	0
20:34093153:A:G	GTEx/v7	Cells_EBV-transformed_lymphocytes	ENSG00000214078	A	7.31159e-08	-0.714389	2.2452e-18	G	+	20	34093153	CPNE1	0
20:34093757:C:T	GTEx/v7	Cells_EBV-transformed_lymphocytes	ENSG00000214078	T	7.31159e-08	-0.714389	2.2452e-18	C	+	20	34093757	CPNE1	0
20:34096581:C:T	GTEx/v7	Cells_EBV-transformed_lymphocytes	ENSG00000214078	C	7.31159e-08	-0.714389	2.2452e-18	T	+	20	34096581	CPNE1	0
20:34101631:A:C	GTEx/v7	Cells_EBV-transformed_lymphocytes	ENSG00000214078	A	7.31159e-08	-0.714389	2.2452e-18	C	+	20	34101631	CPNE1	0
20:34102189:C:T	GTEx/v7	Cells_EBV-transformed_lymphocytes	ENSG00000214078	C	7.31159e-08	-0.714389	2.2452e-18	T	+	20	34102189	CPNE1	0
20:34182069:A:G	GTEx/v8	Nerve_Tibial	ENSG00000125991	A	7.31427e-08	0.144795	9.03608e-13	G	-	20	34182069	ERGIC3	0
20:33923566:A:G	eQTLcatalogue	GENCORD_ge_LCL	ENSG00000101019	A	7.32567e-08	-0.081367	0.000366284	A	-	20	33923566	UQCC1	0
20:33942263:A:G	eQTLcatalogue	TwinsUK_ge_skin	ENSG00000125998	A	7.32621e-08	0.163964	0.000366311	G	-	20	33942263	FAM83C	0
20:34025983:A:G	BIOSQTL	BIOS_eQTL_geneLevel	ENSG00000125966	G	7.3336e-08	-5.3826	6.17908e-05	A	+	20	34025983	MMP24	1
20:33914701:C:T	eQTLcatalogue	Quach_2016_ge_monocyte_LPS	ENSG00000101019	T	7.33512e-08	-0.0880791	0.000366756	T	-	20	33914701	UQCC1	0
9:116942602:A:T	eQTLGen	eQTLGen_cis_eQTLs	ENSG00000196739	T	7.3418e-08	-5.3825	0.000296212	T	-	9	116942602	COL27A1	0
20:34054729:C:T	PsychENCODE	PsychENCODE_eQTLs	ENSG00000125965	C	7.35135e-08	0.126378	1.19698e-05	T	-	20	34054729	GDF5	0
20:34111861:G:T	GTEx/v6	Adipose_Visceral_Omentum	ENSG00000214078	G	7.35648e-08	-5.66703	0.000688039	T	+	20	34111861	CPNE1	0
20:33903636:C:T	GTEx/v6	Lung	ENSG00000125965	T	7.35908e-08	-5.55783	0.00038378	C	+	20	33903636	GDF5	0
20:34140939:A:ATTT	TIGER	Nom_Alonso_Pancreatic_islets	ENSG00000214078	ATTT	7.369e-08	5.382	5.94274e-06	ATTT	+	20	34140939	CPNE1	0
20:34070380:A:T	PsychENCODE	PsychENCODE_eQTLs	ENSG00000126001	T	7.37044e-08	-0.0936291	1.19989e-05	A	+	20	34070380	CEP250	0
20:34112192:C:G	GTEx/v6	Cells_Transformed_fibroblasts	ENSG00000101019	C	7.37525e-08	-5.5621	0.00020866	G	+	20	34112192	UQCC1	0
20:33960799:A:G	GTEx/v8	Minor_Salivary_Gland	ENSG00000101019	G	7.37789e-08	0.329112	0.000357466	G	+	20	33960799	UQCC1	0
20:33982435:A:G	GTEx/v8	Minor_Salivary_Gland	ENSG00000101019	A	7.37789e-08	0.329112	0.000357466	A	+	20	33982435	UQCC1	0
20:33986271:C:T	GTEx/v8	Minor_Salivary_Gland	ENSG00000101019	C	7.37789e-08	0.329112	0.000357466	C	+	20	33986271	UQCC1	0
20:33992761:A:T	GTEx/v8	Minor_Salivary_Gland	ENSG00000101019	A	7.37789e-08	0.329112	0.000357466	A	+	20	33992761	UQCC1	0
20:33995972:C:T	GTEx/v8	Minor_Salivary_Gland	ENSG00000101019	T	7.37789e-08	0.329112	0.000357466	T	+	20	33995972	UQCC1	0
20:34158394:A:G	PsychENCODE	PsychENCODE_eQTLs	ENSG00000101019	G	7.37919e-08	-0.111967	1.20122e-05	A	+	20	34158394	UQCC1	0
20:33936338:A:G	GTEx/v7	Lung	ENSG00000125965	A	7.38393e-08	0.252894	7.71926e-05	A	+	20	33936338	GDF5	0
20:34063034:C:T	GTEx/v6	Cells_Transformed_fibroblasts	ENSG00000101019	T	7.38676e-08	-5.5618	0.00020866	C	+	20	34063034	UQCC1	0
20:34077403:C:T	GTEx/v6	Cells_Transformed_fibroblasts	ENSG00000101019	C	7.38676e-08	-5.5618	0.00020866	T	+	20	34077403	UQCC1	0
20:34093153:A:G	GTEx/v6	Cells_Transformed_fibroblasts	ENSG00000101019	A	7.38676e-08	-5.5618	0.00020866	G	+	20	34093153	UQCC1	0
20:34093757:C:T	GTEx/v6	Cells_Transformed_fibroblasts	ENSG00000101019	T	7.38676e-08	-5.5618	0.00020866	C	+	20	34093757	UQCC1	0
20:34096581:C:T	GTEx/v6	Cells_Transformed_fibroblasts	ENSG00000101019	C	7.38676e-08	-5.5618	0.00020866	T	+	20	34096581	UQCC1	0
20:34101631:A:C	GTEx/v6	Cells_Transformed_fibroblasts	ENSG00000101019	A	7.38676e-08	-5.5618	0.00020866	C	+	20	34101631	UQCC1	0
20:34102189:C:T	GTEx/v6	Cells_Transformed_fibroblasts	ENSG00000101019	C	7.38676e-08	-5.5618	0.00020866	T	+	20	34102189	UQCC1	0
20:33990383:A:AAAAC	eQTLcatalogue	Fairfax_2012_B-cell_CD19	ENSG00000101019	AAAAC	7.39236e-08	0.0622135	0.000369618	A	-	20	33990383	UQCC1	0
20:34011048:A:G	GTEx/v7	Skin_Sun_Exposed_Lower_leg	ENSG00000125998	A	7.3943e-08	0.154278	2.61145e-25	A	+	20	34011048	FAM83C	0
20:33985568:C:T	GTEx/v6	Whole_Blood	ENSG00000101019	T	7.3966e-08	5.52045	0.000333874	T	+	20	33985568	UQCC1	0
6:44681257:C:T	eQTLcatalogue	GEUVADIS_ge_LCL	ENSG00000196284	T	7.39878e-08	0.307865	0.000369939	T	+	6	44681257	SUPT3H	0
20:34158394:A:G	GTEx/v8	Skin_Not_Sun_Exposed_Suprapubic	ENSG00000126001	A	7.4014e-08	-0.210797	1.16947e-08	A	-	20	34158394	CEP250	0
20:33910406:A:G	eQTLcatalogue	Quach_2016_ge_monocyte_LPS	ENSG00000101019	G	7.40628e-08	-0.0880504	0.000370314	G	-	20	33910406	UQCC1	0
20:33819415:A:G	GTEx/v7	Cells_Transformed_fibroblasts	ENSG00000101019	G	7.40641e-08	-0.261502	3.00446e-27	A	+	20	33819415	UQCC1	0
20:34045513:A:G	eQTLcatalogue	Fairfax_2014_IFN24	ENSG00000101019	A	7.40974e-08	-0.0707674	0.000370487	A	-	20	34045513	UQCC1	0
20:34112192:C:G	GTEx/v8	Brain_Hypothalamus	ENSG00000214078	C	7.41023e-08	-0.38649	2.69776e-23	G	+	20	34112192	CPNE1	0
20:33975601:C:CTT	eQTLcatalogue	Quach_2016_ge_monocyte_naive	ENSG00000101019	CTT	7.41435e-08	0.0698433	0.000370717	C	-	20	33975601	UQCC1	0
20:33912180:A:C	eQTLcatalogue	GEUVADIS_ge_LCL	ENSG00000214078	A	7.42448e-08	-0.141056	0.000371224	A	-	20	33912180	CPNE1	0
20:33907909:C:T	GTEx/v7	Whole_Blood	ENSG00000101019	C	7.43502e-08	-0.193694	1.50719e-05	T	+	20	33907909	UQCC1	0
20:33914208:A:G	GTEx/v7	Whole_Blood	ENSG00000101019	G	7.43502e-08	-0.193694	1.50719e-05	A	+	20	33914208	UQCC1	1
20:33924112:C:T	GTEx/v7	Whole_Blood	ENSG00000101019	T	7.43502e-08	-0.193694	1.50719e-05	C	+	20	33924112	UQCC1	0
20:33924130:A:C	GTEx/v7	Whole_Blood	ENSG00000101019	A	7.43502e-08	-0.193694	1.50719e-05	C	+	20	33924130	UQCC1	0
20:33924273:A:C	GTEx/v7	Whole_Blood	ENSG00000101019	A	7.43502e-08	-0.193694	1.50719e-05	C	+	20	33924273	UQCC1	0
20:33924112:C:T	eQTLcatalogue	CEDAR_monocyte_CD14	ENSG00000214078	C	7.43994e-08	-0.0912851	0.000371997	C	-	20	33924112	CPNE1	0
20:34108102:T:TA	EyeGEx	EyeGEx	ENSG00000214078	TA	7.44261e-08	-0.451495	2.04933e-05	T	+	20	34108102	CPNE1	0
20:33959315:C:T	GTEx/v6	Whole_Blood	ENSG00000101019	C	7.44291e-08	5.51924	0.000333874	C	+	20	33959315	UQCC1	0
20:33924130:A:C	eQTLcatalogue	CEDAR_monocyte_CD14	ENSG00000214078	C	7.44404e-08	-0.0912865	0.000372202	C	-	20	33924130	CPNE1	0
20:33924273:A:C	eQTLcatalogue	CEDAR_monocyte_CD14	ENSG00000214078	C	7.4444e-08	-0.0912842	0.00037222	C	-	20	33924273	CPNE1	0
20:34105634:C:T	GTEx/v6	Cells_Transformed_fibroblasts	ENSG00000101019	T	7.45618e-08	-5.55994	0.00020866	C	+	20	34105634	UQCC1	0
20:34154741:C:T	eQTLcatalogue	CEDAR_transverse_colon	ENSG00000214078	C	7.4807e-08	-0.12505	0.000374035	C	-	20	34154741	CPNE1	0
20:33894463:A:G	eQTLcatalogue	TwinsUK_ge_skin	ENSG00000125998	A	7.48772e-08	-0.162774	0.000374386	A	-	20	33894463	FAM83C	0
20:33896262:C:G	eQTLcatalogue	TwinsUK_ge_skin	ENSG00000125998	C	7.48772e-08	-0.162774	0.000374386	C	-	20	33896262	FAM83C	0
20:33903636:C:T	eQTLcatalogue	TwinsUK_ge_skin	ENSG00000125998	C	7.48772e-08	-0.162774	0.000374386	C	-	20	33903636	FAM83C	0
20:33905619:A:G	eQTLcatalogue	TwinsUK_ge_skin	ENSG00000125998	G	7.48772e-08	-0.162774	0.000374386	G	-	20	33905619	FAM83C	0
20:33905904:A:C	eQTLcatalogue	TwinsUK_ge_skin	ENSG00000125998	C	7.48772e-08	-0.162774	0.000374386	C	-	20	33905904	FAM83C	0
20:33907161:C:T	eQTLcatalogue	TwinsUK_ge_skin	ENSG00000125998	T	7.48772e-08	-0.162774	0.000374386	T	-	20	33907161	FAM83C	1
20:33907909:C:T	eQTLcatalogue	TwinsUK_ge_skin	ENSG00000125998	T	7.48772e-08	-0.162774	0.000374386	T	-	20	33907909	FAM83C	0
20:33913322:G:T	eQTLcatalogue	TwinsUK_ge_skin	ENSG00000125998	G	7.48772e-08	-0.162774	0.000374386	G	-	20	33913322	FAM83C	0
20:33914208:A:G	eQTLcatalogue	TwinsUK_ge_skin	ENSG00000125998	A	7.48772e-08	-0.162774	0.000374386	A	-	20	33914208	FAM83C	1
20:33973315:G:T	GTEx/v6	Whole_Blood	ENSG00000101019	G	7.48835e-08	5.51806	0.000333874	G	+	20	33973315	UQCC1	0
20:33942261:A:G	eQTLcatalogue	TwinsUK_ge_skin	ENSG00000125998	G	7.49716e-08	0.164404	0.000374858	A	-	20	33942261	FAM83C	0
20:33925094:C:T	eQTLcatalogue	CEDAR_monocyte_CD14	ENSG00000214078	T	7.50751e-08	-0.0912743	0.000375376	T	-	20	33925094	CPNE1	0
20:33980860:C:T	GTEx/v8	Skin_Sun_Exposed_Lower_leg	ENSG00000214078	C	7.50894e-08	0.242814	1.13598e-147	C	+	20	33980860	CPNE1	0
20:34178365:C:T	EyeGEx	EyeGEx	ENSG00000126001	C	7.511e-08	0.46702	1.94538e-05	T	-	20	34178365	CEP250	0
6:33187355:C:T	GTEx/v7	Skin_Not_Sun_Exposed_Suprapubic	ENSG00000204228	T	7.51165e-08	-0.19236	6.83011e-10	C	+	6	33187355	HSD17B8	0
20:34047446:G:GAA	eQTLcatalogue	Nedelec_2016_ge_macrophage_Listeria	ENSG00000214078	GAA	7.51942e-08	-0.234457	0.000375971	GAA	-	20	34047446	CPNE1	0
20:34017944:C:G	eQTLcatalogue	Fairfax_2014_naive	ENSG00000214078	C	7.5213e-08	-0.102608	0.000376065	C	-	20	34017944	CPNE1	0
20:33925843:A:C	GTEx/v7	Whole_Blood	ENSG00000101019	A	7.5339e-08	-0.19504	1.50719e-05	C	+	20	33925843	UQCC1	1
20:33894091:A:G	eQTLcatalogue	CEDAR_T-cell_CD4	ENSG00000214078	A	7.53488e-08	-0.128549	0.000376744	A	-	20	33894091	CPNE1	0
20:33923566:A:G	GTEx/v7	Whole_Blood	ENSG00000101019	G	7.54191e-08	-0.193709	1.50719e-05	A	+	20	33923566	UQCC1	0
20:33909245:A:G	GTEx/v8	Heart_Atrial_Appendage	ENSG00000101019	A	7.54909e-08	-0.11585	9.29261e-09	G	+	20	33909245	UQCC1	0
20:33961490:C:CA	eQTLcatalogue	Fairfax_2012_B-cell_CD19	ENSG00000214078	CA	7.55153e-08	0.0831778	0.000377577	C	-	20	33961490	CPNE1	0
20:34002272:C:CAT	GTEx/v6	Lung	ENSG00000125965	C	7.55247e-08	5.5527	0.00038378	C	+	20	34002272	GDF5	0
20:34006315:C:T	eQTLcatalogue	Alasoo_2018_ge_macrophage_Salmonella	ENSG00000101019	C	7.55258e-08	-0.144497	0.000377629	C	-	20	34006315	UQCC1	0
20:34109427:A:G	eQTLcatalogue	GEUVADIS_ge_LCL	ENSG00000214078	G	7.56179e-08	0.141735	0.000378089	A	-	20	34109427	CPNE1	0
20:34109718:A:G	eQTLcatalogue	GEUVADIS_ge_LCL	ENSG00000214078	G	7.56179e-08	0.141735	0.000378089	A	-	20	34109718	CPNE1	0
20:33880729:A:C	GTEx/v8	Nerve_Tibial	ENSG00000078814	C	7.56244e-08	0.110343	1.92074e-19	A	-	20	33880729	MYH7B	0
19:10794630:G:T	GTEx/v8	Skin_Not_Sun_Exposed_Suprapubic	ENSG00000129353	T	7.5638e-08	0.181476	1.7272e-31	G	-	19	10794630	SLC44A2	0
20:33923566:A:G	eQTLcatalogue	CEDAR_monocyte_CD14	ENSG00000214078	A	7.56724e-08	-0.0911731	0.000378362	A	-	20	33923566	CPNE1	0
20:34152018:A:T	GTEx/v8	Nerve_Tibial	ENSG00000125991	A	7.56817e-08	-0.139926	9.03608e-13	A	-	20	34152018	ERGIC3	0
20:34019579:C:T	GTEx/v8	Pancreas	ENSG00000101019	C	7.57543e-08	0.229139	4.03193e-06	C	+	20	34019579	UQCC1	0
20:33915571:A:G	GTEx/v7	Adipose_Subcutaneous	ENSG00000214078	G	7.57789e-08	-0.331305	3.20007e-86	A	+	20	33915571	CPNE1	0
20:34061578:C:T	GTEx/v7	Nerve_Tibial	ENSG00000126001	C	7.57791e-08	-0.229826	2.06127e-11	T	+	20	34061578	CEP250	0
20:34097136:A:G	GTEx/v7	Nerve_Tibial	ENSG00000126001	G	7.57791e-08	-0.229826	2.06127e-11	A	+	20	34097136	CEP250	0
20:34099789:A:G	GTEx/v7	Nerve_Tibial	ENSG00000126001	G	7.57791e-08	-0.229826	2.06127e-11	A	+	20	34099789	CEP250	0
20:34107160:C:G	GTEx/v6	Thyroid	ENSG00000214078	C	7.57848e-08	-5.55202	0.000224494	G	+	20	34107160	CPNE1	0
20:34143092:A:G	GTEx/v8	Skin_Sun_Exposed_Lower_leg	ENSG00000101019	A	7.58335e-08	0.187088	8.19952e-34	A	+	20	34143092	UQCC1	0
20:33960486:C:T	GTEx/v8	Cells_Cultured_fibroblasts	ENSG00000125991	C	7.59048e-08	0.128555	1.9893e-46	C	+	20	33960486	ERGIC3	0
20:33968067:C:T	GTEx/v8	Cells_Cultured_fibroblasts	ENSG00000125991	C	7.59048e-08	0.128555	1.9893e-46	C	+	20	33968067	ERGIC3	0
20:34008162:C:T	eQTLcatalogue	Fairfax_2014_naive	ENSG00000214078	T	7.59499e-08	-0.1027	0.000379749	T	-	20	34008162	CPNE1	0
20:34153856:A:C	GTEx/v7	Brain_Caudate_basal_ganglia	ENSG00000214078	C	7.59971e-08	-0.526937	1.16815e-14	A	+	20	34153856	CPNE1	0
20:34187728:G:T	eQTLcatalogue	Fairfax_2014_naive	ENSG00000171222	T	7.60034e-08	-0.0522164	0.000380017	T	-	20	34187728	SCAND1	0
20:33970462:A:G	eQTLcatalogue	CEDAR_rectum	ENSG00000101019	A	7.60734e-08	0.115375	0.000380367	G	-	20	33970462	UQCC1	0
20:34007663:A:T	eQTLcatalogue	Fairfax_2012_B-cell_CD19	ENSG00000214078	T	7.60764e-08	-0.083547	0.000380382	T	-	20	34007663	CPNE1	0
20:34007663:A:T	eQTLcatalogue	Alasoo_2018_ge_macrophage_Salmonella	ENSG00000101019	T	7.60833e-08	-0.144193	0.000380417	T	-	20	34007663	UQCC1	0
20:34101153:A:G	eQTLcatalogue	Fairfax_2014_naive	ENSG00000101019	G	7.61458e-08	-0.0768322	0.000380729	G	-	20	34101153	UQCC1	0
20:34005240:C:T	GTEx/v8	Minor_Salivary_Gland	ENSG00000101019	C	7.62023e-08	0.320618	0.000357466	C	+	20	34005240	UQCC1	0
20:33905619:A:G	BIOSQTL	BIOS_eQTL_geneLevel	ENSG00000126001	A	7.63281e-08	-5.37546	6.17111e-05	G	+	20	33905619	CEP250	0
20:33890350:C:G	eQTLcatalogue	TwinsUK_ge_skin	ENSG00000101019	C	7.63749e-08	-0.0761416	0.000381874	C	-	20	33890350	UQCC1	1
20:33894091:A:G	eQTLcatalogue	TwinsUK_ge_skin	ENSG00000101019	A	7.63749e-08	-0.0761416	0.000381874	A	-	20	33894091	UQCC1	0
20:33896757:C:G	eQTLcatalogue	TwinsUK_ge_skin	ENSG00000101019	G	7.63749e-08	-0.0761416	0.000381874	G	-	20	33896757	UQCC1	0
20:33898420:A:G	eQTLcatalogue	TwinsUK_ge_skin	ENSG00000101019	G	7.63749e-08	-0.0761416	0.000381874	G	-	20	33898420	UQCC1	0
6:33191784:C:T	GTEx/v7	Heart_Left_Ventricle	ENSG00000204228	C	7.65052e-08	-0.216789	2.28919e-10	T	+	6	33191784	HSD17B8	0
20:33985057:A:G	GTEx/v6	Skin_Not_Sun_Exposed_Suprapubic	ENSG00000101019	G	7.65174e-08	5.63838	0.000506735	G	+	20	33985057	UQCC1	0
20:34187697:A:G	eQTLcatalogue	Fairfax_2014_naive	ENSG00000171222	A	7.65199e-08	-0.0522287	0.000382599	A	-	20	34187697	SCAND1	0
20:34076780:A:G	GTEx/v7	Cells_EBV-transformed_lymphocytes	ENSG00000214078	G	7.66399e-08	-0.713592	2.2452e-18	A	+	20	34076780	CPNE1	0
20:33969530:C:T	GTEx/v8	Heart_Left_Ventricle	ENSG00000101019	T	7.66801e-08	0.125671	1.52006e-06	T	+	20	33969530	UQCC1	0
20:34025756:A:G	GTEx/v7	Testis	ENSG00000214078	G	7.67478e-08	-0.41973	2.51945e-49	A	+	20	34025756	CPNE1	1
20:34013252:A:G	eQTLcatalogue	Fairfax_2014_naive	ENSG00000214078	G	7.68373e-08	-0.102705	0.000384187	G	-	20	34013252	CPNE1	0
20:33969530:C:T	GTEx/v6	Muscle_Skeletal	ENSG00000126001	T	7.70217e-08	5.5024	0.00030405	T	+	20	33969530	CEP250	0
20:33939973:C:G	eQTLcatalogue	TwinsUK_ge_LCL	ENSG00000214078	G	7.7042e-08	0.135674	0.00038521	C	-	20	33939973	CPNE1	0
20:33943281:C:T	eQTLcatalogue	TwinsUK_ge_LCL	ENSG00000214078	C	7.7042e-08	0.135674	0.00038521	T	-	20	33943281	CPNE1	0
20:33958127:C:G	eQTLcatalogue	TwinsUK_ge_LCL	ENSG00000214078	C	7.7042e-08	0.135674	0.00038521	G	-	20	33958127	CPNE1	0
6:33191784:C:T	GTEx/v7	Testis	ENSG00000204228	C	7.70524e-08	-0.291803	1.40038e-05	T	+	6	33191784	HSD17B8	0
20:34120994:A:AT	GTEx/v7	Cells_EBV-transformed_lymphocytes	ENSG00000214078	AT	7.70809e-08	-0.739293	2.2452e-18	A	+	20	34120994	CPNE1	0
20:34008020:C:CTTTTT	eQTLcatalogue	CEDAR_monocyte_CD14	ENSG00000214078	CTTTTT	7.7092e-08	0.0936322	0.00038546	C	-	20	34008020	CPNE1	0
9:116943302:C:G	eQTLGen	eQTLGen_cis_eQTLs	ENSG00000196739	G	7.7094e-08	-5.3738	0.000296007	G	-	9	116943302	COL27A1	0
20:34109427:A:G	GTEx/v7	Stomach	ENSG00000214078	G	7.71001e-08	-0.401783	7.83023e-44	A	+	20	34109427	CPNE1	0
20:33968067:C:T	GTEx/v7	Adipose_Subcutaneous	ENSG00000214078	C	7.71406e-08	0.340295	3.20007e-86	C	+	20	33968067	CPNE1	0
20:34039394:G:T	PsychENCODE	PsychENCODE_eQTLs	ENSG00000126001	T	7.71661e-08	-0.0932722	1.25237e-05	G	+	20	34039394	CEP250	0
20:34105634:C:T	GTEx/v7	Esophagus_Mucosa	ENSG00000126001	T	7.71845e-08	0.231059	0.000124748	C	-	20	34105634	CEP250	0
20:33882720:A:G	eQTLcatalogue	Fairfax_2014_LPS2	ENSG00000242372	A	7.7199e-08	0.0692959	0.000385995	A	+	20	33882720	EIF6	0
20:34180239:A:G	eQTLcatalogue	Fairfax_2014_naive	ENSG00000171222	A	7.72024e-08	0.0529628	0.000386012	G	-	20	34180239	SCAND1	0
20:33944251:G:GA	eQTLcatalogue	Quach_2016_ge_monocyte_R848	ENSG00000101019	GA	7.72139e-08	0.0961977	0.00038607	G	-	20	33944251	UQCC1	0
20:33936338:A:G	GTEx/v8	Brain_Hippocampus	ENSG00000101019	A	7.72344e-08	0.203522	3.39801e-05	A	+	20	33936338	UQCC1	0
20:33937704:A:G	GTEx/v8	Brain_Hippocampus	ENSG00000101019	A	7.72344e-08	0.203522	3.39801e-05	A	+	20	33937704	UQCC1	0
20:33942685:A:G	GTEx/v8	Brain_Hippocampus	ENSG00000101019	A	7.72344e-08	0.203522	3.39801e-05	A	+	20	33942685	UQCC1	1
20:33947730:C:T	GTEx/v8	Brain_Hippocampus	ENSG00000101019	C	7.72344e-08	0.203522	3.39801e-05	C	+	20	33947730	UQCC1	0
20:33959315:C:T	GTEx/v8	Brain_Hippocampus	ENSG00000101019	C	7.72344e-08	0.203522	3.39801e-05	C	+	20	33959315	UQCC1	0
20:33966325:C:T	GTEx/v8	Brain_Hippocampus	ENSG00000101019	T	7.72344e-08	0.203522	3.39801e-05	T	+	20	33966325	UQCC1	0
20:33970527:A:G	GTEx/v8	Brain_Hippocampus	ENSG00000101019	G	7.72344e-08	0.203522	3.39801e-05	G	+	20	33970527	UQCC1	0
20:33972053:C:T	GTEx/v8	Brain_Hippocampus	ENSG00000101019	T	7.72344e-08	0.203522	3.39801e-05	T	+	20	33972053	UQCC1	0
20:33976823:C:T	GTEx/v8	Brain_Hippocampus	ENSG00000101019	T	7.72344e-08	0.203522	3.39801e-05	T	+	20	33976823	UQCC1	0
20:33977349:A:G	GTEx/v8	Brain_Hippocampus	ENSG00000101019	A	7.72344e-08	0.203522	3.39801e-05	A	+	20	33977349	UQCC1	0
20:33984976:C:T	GTEx/v8	Brain_Hippocampus	ENSG00000101019	C	7.72344e-08	0.203522	3.39801e-05	C	+	20	33984976	UQCC1	0
20:33985568:C:T	GTEx/v8	Brain_Hippocampus	ENSG00000101019	T	7.72344e-08	0.203522	3.39801e-05	T	+	20	33985568	UQCC1	0
20:33987576:A:G	GTEx/v8	Brain_Hippocampus	ENSG00000101019	A	7.72344e-08	0.203522	3.39801e-05	A	+	20	33987576	UQCC1	0
20:33987818:A:T	GTEx/v8	Brain_Hippocampus	ENSG00000101019	A	7.72344e-08	0.203522	3.39801e-05	A	+	20	33987818	UQCC1	0
20:33994265:G:T	GTEx/v8	Brain_Hippocampus	ENSG00000101019	T	7.72344e-08	0.203522	3.39801e-05	T	+	20	33994265	UQCC1	0
20:33996433:C:T	GTEx/v8	Brain_Hippocampus	ENSG00000101019	C	7.72344e-08	0.203522	3.39801e-05	C	+	20	33996433	UQCC1	0
20:33997291:A:T	GTEx/v8	Brain_Hippocampus	ENSG00000101019	A	7.72344e-08	0.203522	3.39801e-05	A	+	20	33997291	UQCC1	0
20:33997734:A:G	GTEx/v8	Brain_Hippocampus	ENSG00000101019	A	7.72344e-08	0.203522	3.39801e-05	A	+	20	33997734	UQCC1	0
20:33999267:A:G	GTEx/v8	Brain_Hippocampus	ENSG00000101019	G	7.72344e-08	0.203522	3.39801e-05	G	+	20	33999267	UQCC1	0
20:34001058:C:T	GTEx/v8	Brain_Hippocampus	ENSG00000101019	T	7.72344e-08	0.203522	3.39801e-05	T	+	20	34001058	UQCC1	0
20:34001541:C:G	GTEx/v8	Brain_Hippocampus	ENSG00000101019	C	7.72344e-08	0.203522	3.39801e-05	C	+	20	34001541	UQCC1	0
20:34001915:C:T	GTEx/v8	Brain_Hippocampus	ENSG00000101019	T	7.72344e-08	0.203522	3.39801e-05	T	+	20	34001915	UQCC1	0
20:34002272:C:CAT	GTEx/v8	Brain_Hippocampus	ENSG00000101019	C	7.72344e-08	0.203522	3.39801e-05	C	+	20	34002272	UQCC1	0
20:34008162:C:T	eQTLcatalogue	Alasoo_2018_ge_macrophage_Salmonella	ENSG00000101019	T	7.74668e-08	-0.144113	0.000387334	T	-	20	34008162	UQCC1	0
20:33926103:C:G	eQTLcatalogue	CEDAR_monocyte_CD14	ENSG00000214078	C	7.75088e-08	-0.0920417	0.000387544	C	-	20	33926103	CPNE1	1
20:33905326:C:T	GTEx/v8	Testis	ENSG00000214078	T	7.75322e-08	-0.328908	8.33206e-78	C	+	20	33905326	CPNE1	0
20:33910941:C:T	GTEx/v8	Testis	ENSG00000214078	T	7.75322e-08	-0.328908	8.33206e-78	C	+	20	33910941	CPNE1	0
20:34142527:C:T	GTEx/v6	Cells_Transformed_fibroblasts	ENSG00000101019	C	7.7575e-08	-5.55209	0.00020866	T	+	20	34142527	UQCC1	0
20:33970462:A:G	eQTLcatalogue	Fairfax_2012_B-cell_CD19	ENSG00000101019	A	7.7657e-08	0.0613814	0.000388285	G	-	20	33970462	UQCC1	0
20:33829406:C:G	GTEx/v8	Esophagus_Muscularis	ENSG00000100991	G	7.77664e-08	-0.133262	3.39253e-10	C	+	20	33829406	TRPC4AP	0
20:33960486:C:T	GTEx/v6	Lung	ENSG00000125965	C	7.78036e-08	5.54682	0.00038378	C	+	20	33960486	GDF5	0
20:33987298:C:T	GTEx/v6	Skin_Not_Sun_Exposed_Suprapubic	ENSG00000101019	C	7.78294e-08	5.63486	0.000506735	C	+	20	33987298	UQCC1	0
20:33958253:A:T	GTEx/v6	Skin_Not_Sun_Exposed_Suprapubic	ENSG00000101019	T	7.78315e-08	5.63486	0.000506735	T	+	20	33958253	UQCC1	0
20:33910941:C:T	PsychENCODE	PsychENCODE_eQTLs	ENSG00000125965	T	7.78431e-08	0.126742	1.26257e-05	C	-	20	33910941	GDF5	0
20:33926268:A:T	eQTLcatalogue	CEDAR_monocyte_CD14	ENSG00000214078	A	7.78611e-08	-0.0911933	0.000389306	A	-	20	33926268	CPNE1	0
20:33986271:C:T	GTEx/v8	Lung	ENSG00000214078	C	7.79397e-08	0.214538	5.06835e-120	C	+	20	33986271	CPNE1	0
20:33992761:A:T	GTEx/v8	Lung	ENSG00000214078	A	7.79397e-08	0.214538	5.06835e-120	A	+	20	33992761	CPNE1	0
20:33995972:C:T	GTEx/v8	Lung	ENSG00000214078	T	7.79397e-08	0.214538	5.06835e-120	T	+	20	33995972	CPNE1	0
20:33912180:A:C	eQTLcatalogue	Fairfax_2012_B-cell_CD19	ENSG00000101019	A	7.80258e-08	-0.0630684	0.000390129	A	-	20	33912180	UQCC1	0
20:34017944:C:G	eQTLcatalogue	Quach_2016_ge_monocyte_R848	ENSG00000101019	C	7.80262e-08	-0.12504	0.000390131	C	-	20	34017944	UQCC1	0
19:10758319:C:T	eQTLcatalogue	GEUVADIS_ge_LCL	ENSG00000127616	C	7.80497e-08	-0.0527156	0.000390249	C	-	19	10758319	SMARCA4	0
15:58232738:G:T	GTEx/v8	Cells_Cultured_fibroblasts	ENSG00000128918	G	7.8114e-08	0.247743	8.46715e-08	G	+	15	58232738	ALDH1A2	0
20:34008162:C:T	eQTLcatalogue	CEDAR_monocyte_CD14	ENSG00000214078	T	7.84396e-08	-0.117182	0.000392198	T	-	20	34008162	CPNE1	0
19:10750738:G:T	GTEx/v8	Skin_Not_Sun_Exposed_Suprapubic	ENSG00000129353	G	7.85437e-08	0.182172	1.7272e-31	T	-	19	10750738	SLC44A2	0
20:34069370:A:G	GTEx/v7	Cells_EBV-transformed_lymphocytes	ENSG00000214078	G	7.85752e-08	-0.726143	2.2452e-18	A	+	20	34069370	CPNE1	0
20:33967523:C:T	GTEx/v6	Lung	ENSG00000125965	C	7.85877e-08	5.54484	0.00038378	C	+	20	33967523	GDF5	0
19:10767790:A:G	GTEx/v8	Skin_Not_Sun_Exposed_Suprapubic	ENSG00000129353	A	7.86179e-08	0.182706	1.7272e-31	G	-	19	10767790	SLC44A2	0
19:10771377:C:G	GTEx/v8	Skin_Not_Sun_Exposed_Suprapubic	ENSG00000129353	C	7.86179e-08	0.182706	1.7272e-31	G	-	19	10771377	SLC44A2	0
20:34143092:A:G	GTEx/v7	Colon_Sigmoid	ENSG00000214078	G	7.86313e-08	-0.511323	7.75548e-33	A	+	20	34143092	CPNE1	0
20:34045611:A:T	eQTLcatalogue	Fairfax_2014_IFN24	ENSG00000101019	T	7.86844e-08	-0.0705882	0.000393422	T	-	20	34045611	UQCC1	0
20:34033548:C:T	GTEx/v6	Brain_Cortex	ENSG00000126001	T	7.87177e-08	-5.96177	0.00129004	C	+	20	34033548	CEP250	0
20:34073176:C:G	GTEx/v7	Brain_Frontal_Cortex_BA9	ENSG00000126001	G	7.87454e-08	-0.591118	1.26209e-08	C	+	20	34073176	CEP250	0
20:33960486:C:T	GTEx/v7	Brain_Cerebellum	ENSG00000126001	C	7.88313e-08	0.432885	8.47293e-28	C	+	20	33960486	CEP250	0
20:33968067:C:T	GTEx/v7	Brain_Cerebellum	ENSG00000126001	C	7.88313e-08	0.432885	8.47293e-28	C	+	20	33968067	CEP250	0
20:33998486:C:T	eQTLcatalogue	CEDAR_rectum	ENSG00000101019	C	7.88563e-08	-0.114436	0.000394282	C	-	20	33998486	UQCC1	0
20:34096385:A:G	eQTLcatalogue	Fairfax_2014_naive	ENSG00000101019	G	7.88577e-08	-0.0767494	0.000394289	G	-	20	34096385	UQCC1	0
20:33905727:A:AGGGCT	GTEx/v7	Whole_Blood	ENSG00000101019	AGGGCT	7.89122e-08	-0.193378	1.50719e-05	A	+	20	33905727	UQCC1	0
20:34112192:C:G	GTEx/v8	Skin_Not_Sun_Exposed_Suprapubic	ENSG00000101019	C	7.89328e-08	-0.164748	1.21753e-26	G	+	20	34112192	UQCC1	0
20:34002272:C:CAT	eQTLcatalogue	CEDAR_monocyte_CD14	ENSG00000214078	CAT	7.89564e-08	0.0910572	0.000394782	C	-	20	34002272	CPNE1	0
20:34112192:C:G	GTEx/v7	Esophagus_Gastroesophageal_Junction	ENSG00000214078	C	7.89669e-08	-0.453186	3.86793e-39	G	+	20	34112192	CPNE1	0
20:34052273:A:G	GTEx/v6	Cells_Transformed_fibroblasts	ENSG00000101019	A	7.90747e-08	-5.5483	0.00020866	G	+	20	34052273	UQCC1	0
6:44720722:C:G	DICE	T_CD8_naive	ENSG00000196284	G	7.90819e-08	0.899284	0.049	C	-	6	44720722	SUPT3H	0
20:33819415:A:G	GTEx/v7	Pancreas	ENSG00000088298	G	7.90854e-08	0.31457	2.94727e-26	A	-	20	33819415	EDEM2	0
20:33890350:C:G	eQTLcatalogue	Fairfax_2014_LPS24	ENSG00000101019	C	7.90948e-08	-0.085752	0.000395474	C	-	20	33890350	UQCC1	1
20:33994265:G:T	GTEx/v7	Lung	ENSG00000125965	T	7.90999e-08	0.250717	7.71926e-05	T	+	20	33994265	GDF5	0
20:33996433:C:T	GTEx/v7	Lung	ENSG00000125965	C	7.90999e-08	0.250717	7.71926e-05	C	+	20	33996433	GDF5	0
20:33997734:A:G	GTEx/v7	Lung	ENSG00000125965	A	7.90999e-08	0.250717	7.71926e-05	A	+	20	33997734	GDF5	0
20:33999267:A:G	GTEx/v7	Lung	ENSG00000125965	G	7.90999e-08	0.250717	7.71926e-05	G	+	20	33999267	GDF5	0
20:34002272:C:CAT	GTEx/v7	Lung	ENSG00000125965	C	7.90999e-08	0.250717	7.71926e-05	C	+	20	34002272	GDF5	0
20:34059536:A:G	PsychENCODE	PsychENCODE_eQTLs	ENSG00000125965	G	7.91286e-08	0.126083	1.28198e-05	A	-	20	34059536	GDF5	0
20:34112192:C:G	GTEx/v7	Nerve_Tibial	ENSG00000126001	C	7.91309e-08	-0.22831	2.06127e-11	G	+	20	34112192	CEP250	0
20:33986566:C:G	eQTLcatalogue	Fairfax_2012_B-cell_CD19	ENSG00000101019	G	7.91468e-08	0.0602351	0.000395734	C	-	20	33986566	UQCC1	0
20:34006176:C:T	GTEx/v7	Skin_Sun_Exposed_Lower_leg	ENSG00000125998	T	7.91619e-08	-0.157023	2.61145e-25	C	+	20	34006176	FAM83C	0
20:34007663:A:T	GTEx/v7	Skin_Sun_Exposed_Lower_leg	ENSG00000125998	A	7.91619e-08	-0.157023	2.61145e-25	T	+	20	34007663	FAM83C	0
20:34003740:C:T	GTEx/v8	Lung	ENSG00000125965	C	7.91745e-08	-0.225723	9.11506e-08	T	+	20	34003740	GDF5	0
20:34135629:A:G	GTEx/v6	Cells_Transformed_fibroblasts	ENSG00000101019	A	7.92129e-08	-5.54795	0.00020866	G	+	20	34135629	UQCC1	0
20:33942261:A:G	eQTLcatalogue	CEDAR_monocyte_CD14	ENSG00000214078	G	7.92148e-08	0.0918355	0.000396074	A	-	20	33942261	CPNE1	0
20:33942263:A:G	eQTLcatalogue	CEDAR_monocyte_CD14	ENSG00000214078	A	7.95065e-08	0.0918246	0.000397532	G	-	20	33942263	CPNE1	0
20:34070056:T:TTTTG	GTEx/v6	Brain_Cortex	ENSG00000126001	T	7.95571e-08	-5.9592	0.00129004	TTTTG	+	20	34070056	CEP250	0
20:33968067:C:T	GTEx/v6	Lung	ENSG00000125965	C	7.95714e-08	5.54238	0.00038378	C	+	20	33968067	GDF5	0
20:33963750:T:TA	eQTLcatalogue	CEDAR_monocyte_CD14	ENSG00000214078	TA	7.96757e-08	0.117998	0.000398378	T	-	20	33963750	CPNE1	0
20:34175783:A:G	GTEx/v6	Brain_Cortex	ENSG00000126001	A	7.96778e-08	5.95883	0.00129004	A	+	20	34175783	CEP250	0
20:34135629:A:G	GTEx/v8	Skin_Not_Sun_Exposed_Suprapubic	ENSG00000126001	G	7.97044e-08	-0.207553	1.16947e-08	G	-	20	34135629	CEP250	0
20:34142527:C:T	GTEx/v8	Skin_Not_Sun_Exposed_Suprapubic	ENSG00000126001	T	7.97044e-08	-0.207553	1.16947e-08	T	-	20	34142527	CEP250	0
20:34013252:A:G	GTEx/v8	Esophagus_Mucosa	ENSG00000088367	A	7.98207e-08	-0.192758	1.28036e-38	G	+	20	34013252	EPB41L1	0
20:34159447:C:G	PsychENCODE	PsychENCODE_eQTLs	ENSG00000101019	G	7.99484e-08	-0.111688	1.29432e-05	C	+	20	34159447	UQCC1	0
20:34006436:C:T	eQTLcatalogue	Alasoo_2018_ge_macrophage_Salmonella	ENSG00000101019	T	7.99795e-08	-0.143943	0.000399898	T	-	20	34006436	UQCC1	0
20:34190870:A:G	GTEx/v7	Brain_Amygdala	ENSG00000214078	G	8.00165e-08	-0.559118	7.91115e-07	A	+	20	34190870	CPNE1	0
15:58336218:C:T	eQTLGen	eQTLGen_cis_eQTLs	ENSG00000103569	T	8.0146e-08	5.3669	0.000321098	C	-	15	58336218	AQP9	0
20:34186331:A:G	GTEx/v8	Testis	ENSG00000126001	A	8.01658e-08	0.220318	1.14028e-15	G	-	20	34186331	CEP250	0
20:33995945:A:T	GTEx/v6	Skin_Not_Sun_Exposed_Suprapubic	ENSG00000101019	A	8.02154e-08	5.62862	0.000506735	A	+	20	33995945	UQCC1	0
20:34013252:A:G	GTEx/v8	Heart_Atrial_Appendage	ENSG00000101019	A	8.02489e-08	-0.125971	9.29261e-09	G	+	20	34013252	UQCC1	0
20:33890350:C:G	GTEx/v8	Adipose_Subcutaneous	ENSG00000214078	G	8.02535e-08	-0.261097	6.32869e-144	C	+	20	33890350	CPNE1	1
20:33909784:C:T	GTEx/v8	Adipose_Subcutaneous	ENSG00000214078	T	8.02535e-08	-0.261097	6.32869e-144	C	+	20	33909784	CPNE1	0
20:33910581:A:G	GTEx/v8	Adipose_Subcutaneous	ENSG00000214078	A	8.02535e-08	-0.261097	6.32869e-144	G	+	20	33910581	CPNE1	0
19:10745764:C:T	GTEx/v8	Esophagus_Mucosa	ENSG00000129353	C	8.02651e-08	0.129443	1.33416e-11	T	-	19	10745764	SLC44A2	0
20:33956004:A:T	GTEx/v6	Skin_Not_Sun_Exposed_Suprapubic	ENSG00000101019	T	8.03355e-08	5.62831	0.000506735	T	+	20	33956004	UQCC1	0
20:33976474:C:G	GTEx/v6	Skin_Not_Sun_Exposed_Suprapubic	ENSG00000101019	C	8.03355e-08	5.62831	0.000506735	C	+	20	33976474	UQCC1	0
20:33983485:A:G	GTEx/v6	Skin_Not_Sun_Exposed_Suprapubic	ENSG00000101019	G	8.03355e-08	5.62831	0.000506735	G	+	20	33983485	UQCC1	0
20:34001250:A:G	GTEx/v6	Skin_Not_Sun_Exposed_Suprapubic	ENSG00000101019	A	8.03355e-08	5.62831	0.000506735	A	+	20	34001250	UQCC1	0
6:44680555:C:G	GTEx/v8	Muscle_Skeletal	ENSG00000196284	C	8.03451e-08	0.186968	1.19307e-07	G	-	6	44680555	SUPT3H	1
20:34016207:A:G	GTEx/v8	Thyroid	ENSG00000101019	A	8.03679e-08	-0.158105	8.03515e-08	G	+	20	34016207	UQCC1	0
20:34016249:A:G	GTEx/v8	Thyroid	ENSG00000101019	A	8.03679e-08	-0.158105	8.03515e-08	G	+	20	34016249	UQCC1	0
20:33931344:A:G	GTEx/v6	Skin_Not_Sun_Exposed_Suprapubic	ENSG00000101019	G	8.03754e-08	5.6282	0.000506735	G	+	20	33931344	UQCC1	0
20:33927006:A:C	GTEx/v6	Skin_Not_Sun_Exposed_Suprapubic	ENSG00000101019	C	8.03954e-08	-5.62815	0.000506735	A	+	20	33927006	UQCC1	0
20:34016207:A:G	eQTLcatalogue	CEDAR_monocyte_CD14	ENSG00000101019	G	8.04369e-08	-0.0746472	0.000402184	G	-	20	34016207	UQCC1	0
20:33960450:C:T	GTEx/v6	Lung	ENSG00000125965	C	8.05085e-08	5.54006	0.00038378	C	+	20	33960450	GDF5	0
19:10778763:A:T	eQTLGen	eQTLGen_cis_eQTLs	ENSG00000127616	A	8.0591e-08	-5.3658	0.000321098	A	-	19	10778763	SMARCA4	0
20:33980860:C:T	GTEx/v7	Lung	ENSG00000101019	C	8.0655e-08	0.227136	2.65094e-09	C	+	20	33980860	UQCC1	0
20:33963984:G:GC	GTEx/v6	Lung	ENSG00000125965	G	8.0688e-08	5.53962	0.00038378	G	+	20	33963984	GDF5	0
20:34054609:C:G	GTEx/v6	Cells_Transformed_fibroblasts	ENSG00000101019	C	8.08162e-08	-5.54398	0.00020866	G	+	20	34054609	UQCC1	0
20:34105975:A:G	GTEx/v6	Pancreas	ENSG00000214078	A	8.08984e-08	-5.74323	0.00061307	G	+	20	34105975	CPNE1	0
20:33898420:A:G	GTEx/v8	Heart_Atrial_Appendage	ENSG00000101019	A	8.09141e-08	-0.125744	9.29261e-09	G	+	20	33898420	UQCC1	0
20:34180239:A:G	GTEx/v7	Prostate	ENSG00000214078	G	8.09508e-08	0.630202	4.639e-17	G	+	20	34180239	CPNE1	0
20:33960486:C:T	GTEx/v7	Adipose_Subcutaneous	ENSG00000214078	C	8.09562e-08	0.339788	3.20007e-86	C	+	20	33960486	CPNE1	0
20:34001915:C:T	eQTLcatalogue	CEDAR_monocyte_CD14	ENSG00000214078	C	8.10203e-08	0.0909344	0.000405102	T	-	20	34001915	CPNE1	0
20:34016249:A:G	eQTLcatalogue	CEDAR_monocyte_CD14	ENSG00000101019	G	8.10426e-08	-0.0746245	0.000405213	G	-	20	34016249	UQCC1	0
20:33933846:C:T	eQTLcatalogue	CEDAR_monocyte_CD14	ENSG00000214078	T	8.10478e-08	0.091182	0.000405239	C	-	20	33933846	CPNE1	0
20:34101821:A:G	GTEx/v8	Muscle_Skeletal	ENSG00000101019	G	8.10678e-08	-0.119418	7.48072e-32	A	+	20	34101821	UQCC1	0
20:34005240:C:T	GTEx/v8	Colon_Sigmoid	ENSG00000101019	C	8.10816e-08	0.172076	0.000138013	C	+	20	34005240	UQCC1	0
20:34029882:A:T	eQTLcatalogue	Fairfax_2014_LPS24	ENSG00000214078	A	8.1085e-08	-0.192412	0.000405425	A	-	20	34029882	CPNE1	1
20:33910941:C:T	GTEx/v8	Heart_Atrial_Appendage	ENSG00000101019	T	8.11245e-08	-0.11896	9.29261e-09	C	+	20	33910941	UQCC1	0
20:34175783:A:G	GTEx/v7	Brain_Amygdala	ENSG00000214078	A	8.11249e-08	0.574307	7.91115e-07	A	+	20	34175783	CPNE1	0
20:34182069:A:G	GTEx/v7	Brain_Amygdala	ENSG00000214078	A	8.11249e-08	-0.574307	7.91115e-07	G	+	20	34182069	CPNE1	0
20:34006176:C:T	eQTLcatalogue	Alasoo_2018_ge_macrophage_Salmonella	ENSG00000101019	C	8.11604e-08	-0.143906	0.000405802	C	-	20	34006176	UQCC1	0
20:34046501:A:G	GTEx/v6	Pancreas	ENSG00000214078	A	8.12014e-08	-5.74241	0.00061307	G	+	20	34046501	CPNE1	0
20:34025756:A:G	GTEx/v8	Thyroid	ENSG00000101019	A	8.13619e-08	0.155578	8.03515e-08	A	+	20	34025756	UQCC1	1
6:33194477:A:G	GTEx/v6	Esophagus_Mucosa	ENSG00000204228	A	8.13865e-08	-5.56607	0.000312239	G	+	6	33194477	HSD17B8	0
20:34068695:A:G	GTEx/v8	Pituitary	ENSG00000125991	A	8.14525e-08	0.322021	2.02075e-07	G	-	20	34068695	ERGIC3	0
20:34101153:A:G	GTEx/v8	Pituitary	ENSG00000125991	A	8.14525e-08	0.322021	2.02075e-07	G	-	20	34101153	ERGIC3	0
20:34180535:A:G	GTEx/v8	Brain_Nucleus_accumbens_basal_ganglia	ENSG00000214078	A	8.14726e-08	0.295304	7.57228e-22	A	+	20	34180535	CPNE1	0
20:34182517:G:T	GTEx/v8	Brain_Nucleus_accumbens_basal_ganglia	ENSG00000214078	G	8.14726e-08	-0.295304	7.57228e-22	T	+	20	34182517	CPNE1	0
20:34185726:A:T	GTEx/v8	Brain_Nucleus_accumbens_basal_ganglia	ENSG00000214078	A	8.14726e-08	-0.295304	7.57228e-22	T	+	20	34185726	CPNE1	0
20:33960308:C:T	GTEx/v6	Nerve_Tibial	ENSG00000101019	T	8.14823e-08	5.5561	0.000222679	T	+	20	33960308	UQCC1	0
20:34036865:A:G	GTEx/v8	Artery_Aorta	ENSG00000126001	G	8.15487e-08	-0.189131	4.25516e-05	G	-	20	34036865	CEP250	0
20:34037523:A:G	GTEx/v8	Artery_Aorta	ENSG00000126001	A	8.15487e-08	-0.189131	4.25516e-05	A	-	20	34037523	CEP250	0
20:33880363:A:T	eQTLcatalogue	TwinsUK_ge_LCL	ENSG00000101019	A	8.15577e-08	-0.0455116	0.000407789	A	-	20	33880363	UQCC1	0
20:33896262:C:G	GTEx/v7	Adipose_Visceral_Omentum	ENSG00000101019	G	8.15672e-08	-0.202717	6.23112e-06	C	+	20	33896262	UQCC1	0
20:34075015:C:T	GTEx/v6	Brain_Cortex	ENSG00000126001	T	8.15773e-08	-5.95313	0.00129004	C	+	20	34075015	CEP250	0
20:34075687:G:T	eQTLGen	eQTLGen_cis_eQTLs	ENSG00000244462	G	8.1579e-08	5.3637	0.000327332	T	-	20	34075687	RBM12	0
20:34077403:C:T	PsychENCODE	PsychENCODE_eQTLs	ENSG00000125965	C	8.15898e-08	0.125869	1.31902e-05	T	-	20	34077403	GDF5	0
20:33990383:A:AAAAC	eQTLcatalogue	Quach_2016_ge_monocyte_LPS	ENSG00000101019	AAAAC	8.16186e-08	0.0911344	0.000408093	A	-	20	33990383	UQCC1	0
20:34059337:C:T	GTEx/v6	Pancreas	ENSG00000214078	C	8.16861e-08	-5.7411	0.00061307	T	+	20	34059337	CPNE1	0
20:34075998:C:T	GTEx/v7	Nerve_Tibial	ENSG00000126001	C	8.1764e-08	-0.256367	2.06127e-11	T	+	20	34075998	CEP250	1
20:34082050:C:CT	GTEx/v7	Nerve_Tibial	ENSG00000126001	CT	8.1764e-08	-0.256367	2.06127e-11	C	+	20	34082050	CEP250	0
20:34087309:C:G	GTEx/v7	Nerve_Tibial	ENSG00000126001	G	8.1764e-08	-0.256367	2.06127e-11	C	+	20	34087309	CEP250	0
20:34096385:A:G	GTEx/v7	Nerve_Tibial	ENSG00000126001	A	8.1764e-08	-0.256367	2.06127e-11	G	+	20	34096385	CEP250	0
20:33931344:A:G	eQTLcatalogue	CEDAR_monocyte_CD14	ENSG00000214078	A	8.19254e-08	0.0911473	0.000409627	G	-	20	33931344	CPNE1	0
20:34030606:A:G	eQTLcatalogue	CEDAR_neutrophil_CD15	ENSG00000214078	G	8.19354e-08	-0.0967176	0.000409677	G	-	20	34030606	CPNE1	0
20:33942199:C:CT	eQTLcatalogue	Fairfax_2012_B-cell_CD19	ENSG00000101019	CT	8.1979e-08	0.0605561	0.000409895	C	-	20	33942199	UQCC1	0
20:34154741:C:T	GTEx/v8	Brain_Putamen_basal_ganglia	ENSG00000214078	T	8.1991e-08	-0.441312	4.39178e-23	C	+	20	34154741	CPNE1	0
19:10769974:C:T	eQTLcatalogue	Lepik_2017_ge_blood	ENSG00000129354	T	8.20197e-08	0.252072	0.000410099	T	+	19	10769974	AP1M2	0
20:34108260:C:T	eQTLcatalogue	GEUVADIS_ge_LCL	ENSG00000214078	C	8.20613e-08	0.138015	0.000410306	T	-	20	34108260	CPNE1	0
20:34030606:A:G	eQTLcatalogue	Lepik_2017_ge_blood	ENSG00000101019	G	8.20673e-08	-0.0575824	0.000410337	G	-	20	34030606	UQCC1	0
19:10805160:C:T	eQTLcatalogue	Lepik_2017_ge_blood	ENSG00000129353	T	8.21258e-08	0.0561222	0.000410629	T	+	19	10805160	SLC44A2	0
20:33927006:A:C	eQTLcatalogue	CEDAR_monocyte_CD14	ENSG00000214078	A	8.21337e-08	-0.0910931	0.000410669	A	-	20	33927006	CPNE1	0
20:33931344:A:G	GTEx/v8	Esophagus_Mucosa	ENSG00000088367	G	8.21376e-08	0.184966	1.28036e-38	G	+	20	33931344	EPB41L1	0
20:33909784:C:T	eQTLcatalogue	TwinsUK_ge_fat	ENSG00000214078	C	8.21387e-08	-0.0867379	0.000410694	C	-	20	33909784	CPNE1	0
20:34075015:C:T	GTEx/v6	Artery_Tibial	ENSG00000214078	T	8.21529e-08	-5.53092	0.000263002	C	+	20	34075015	CPNE1	0
20:33942261:A:G	GTEx/v6	Whole_Blood	ENSG00000101019	A	8.21662e-08	5.50004	0.000333874	A	+	20	33942261	UQCC1	0
20:33982846:A:G	GTEx/v8	Artery_Tibial	ENSG00000214078	A	8.23689e-08	0.233566	2.10907e-130	A	+	20	33982846	CPNE1	0
20:34161966:C:T	PsychENCODE	PsychENCODE_eQTLs	ENSG00000101019	T	8.24693e-08	0.111821	1.33218e-05	T	+	20	34161966	UQCC1	0
20:33936174:T:TTTTTG	eQTLcatalogue	CEDAR_monocyte_CD14	ENSG00000214078	TTTTTG	8.26221e-08	0.0911584	0.000413111	NA	NA	20	33936174	CPNE1	0
20:33934437:A:T	eQTLcatalogue	CEDAR_monocyte_CD14	ENSG00000214078	T	8.26987e-08	0.0911941	0.000413493	A	-	20	33934437	CPNE1	0
20:33956004:A:T	GTEx/v7	Lung	ENSG00000125965	T	8.27232e-08	0.252345	7.71926e-05	T	+	20	33956004	GDF5	0
20:33958253:A:T	GTEx/v7	Lung	ENSG00000125965	T	8.27232e-08	0.252345	7.71926e-05	T	+	20	33958253	GDF5	0
20:33983485:A:G	GTEx/v7	Lung	ENSG00000125965	G	8.27232e-08	0.252345	7.71926e-05	G	+	20	33983485	GDF5	0
19:10770068:A:ATTTTTTTTT	eQTLcatalogue	Fairfax_2014_naive	ENSG00000129353	ATTTTTTTTT	8.28177e-08	0.12097	0.000414089	ATTTTTTTTT	+	19	10770068	SLC44A2	1
20:34001541:C:G	eQTLcatalogue	CEDAR_monocyte_CD14	ENSG00000214078	G	8.28698e-08	0.0908395	0.000414349	C	-	20	34001541	CPNE1	0
20:33896757:C:G	GTEx/v8	Spleen	ENSG00000101019	C	8.28904e-08	-0.269311	0.000131845	G	+	20	33896757	UQCC1	0
19:10752968:A:G	eQTLcatalogue	GEUVADIS_ge_LCL	ENSG00000127616	A	8.29463e-08	-0.052641	0.000414732	A	-	19	10752968	SMARCA4	0
20:34019579:C:T	GTEx/v6	Nerve_Tibial	ENSG00000101019	T	8.29523e-08	-5.55253	0.000222679	C	+	20	34019579	UQCC1	0
20:33937704:A:G	eQTLcatalogue	CEDAR_monocyte_CD14	ENSG00000214078	G	8.29701e-08	0.0911647	0.00041485	A	-	20	33937704	CPNE1	0
20:33914701:C:T	eQTLcatalogue	Fairfax_2012_B-cell_CD19	ENSG00000101019	T	8.30266e-08	-0.0626973	0.000415133	T	-	20	33914701	UQCC1	0
20:33982846:A:G	eQTLcatalogue	CEDAR_rectum	ENSG00000101019	G	8.31603e-08	0.114473	0.000415801	A	-	20	33982846	UQCC1	0
20:33936338:A:G	eQTLcatalogue	CEDAR_monocyte_CD14	ENSG00000214078	G	8.32432e-08	0.0912554	0.000416216	A	-	20	33936338	CPNE1	0
20:34150145:A:G	GTEx/v7	Nerve_Tibial	ENSG00000125991	G	8.32628e-08	0.183851	1.39117e-05	A	-	20	34150145	ERGIC3	0
15:58335867:A:G	eQTLGen	eQTLGen_cis_eQTLs	ENSG00000103569	A	8.3314e-08	5.3599	0.00032725	G	-	15	58335867	AQP9	0
20:33995780:A:G	GTEx/v6	Lung	ENSG00000125965	G	8.3321e-08	5.53326	0.00038378	G	+	20	33995780	GDF5	0
20:34154741:C:T	GTEx/v7	Artery_Coronary	ENSG00000214078	T	8.34166e-08	-0.626202	1.24071e-32	C	+	20	34154741	CPNE1	0
20:33896262:C:G	GTEx/v8	Esophagus_Mucosa	ENSG00000214078	G	8.34362e-08	-0.272482	6.12024e-135	C	+	20	33896262	CPNE1	0
20:33980860:C:T	eQTLcatalogue	CEDAR_rectum	ENSG00000101019	T	8.35384e-08	0.114455	0.000417692	C	-	20	33980860	UQCC1	0
6:44720784:A:G	DICE	T_CD4_memory_TREG	ENSG00000196284	G	8.3544e-08	0.953843	0.049	A	-	6	44720784	SUPT3H	0
20:33925094:C:T	GTEx/v6	Muscle_Skeletal	ENSG00000126001	C	8.3556e-08	-5.48666	0.00030405	T	+	20	33925094	CEP250	0
20:34048661:C:T	GTEx/v6	Pancreas	ENSG00000214078	T	8.36674e-08	-5.73585	0.00061307	C	+	20	34048661	CPNE1	0
20:34048625:C:T	GTEx/v6	Pancreas	ENSG00000214078	C	8.3669e-08	-5.73584	0.00061307	T	+	20	34048625	CPNE1	0
20:34025756:A:G	GTEx/v8	Skin_Not_Sun_Exposed_Suprapubic	ENSG00000125998	A	8.36941e-08	0.129012	1.91911e-25	A	+	20	34025756	FAM83C	1
20:34045191:A:G	GTEx/v6	Pancreas	ENSG00000214078	A	8.37085e-08	-5.73574	0.00061307	G	+	20	34045191	CPNE1	0
20:34045611:A:T	GTEx/v6	Pancreas	ENSG00000214078	A	8.37085e-08	-5.73574	0.00061307	T	+	20	34045611	CPNE1	0
20:34048161:C:T	GTEx/v6	Pancreas	ENSG00000214078	T	8.37234e-08	-5.7357	0.00061307	C	+	20	34048161	CPNE1	0
20:33880781:C:CTAAG	eQTLcatalogue	Fairfax_2014_LPS2	ENSG00000242372	C	8.37292e-08	0.0685882	0.000418646	C	+	20	33880781	EIF6	0
20:34029882:A:T	eQTLcatalogue	CEDAR_T-cell_CD4	ENSG00000101019	A	8.37541e-08	-0.0709455	0.000418771	A	-	20	34029882	UQCC1	1
20:33923566:A:G	GTEx/v8	Skin_Not_Sun_Exposed_Suprapubic	ENSG00000214078	G	8.38077e-08	-0.241166	1.30877e-129	A	+	20	33923566	CPNE1	0
20:33924112:C:T	GTEx/v8	Skin_Not_Sun_Exposed_Suprapubic	ENSG00000214078	T	8.38077e-08	-0.241166	1.30877e-129	C	+	20	33924112	CPNE1	0
20:33924130:A:C	GTEx/v8	Skin_Not_Sun_Exposed_Suprapubic	ENSG00000214078	A	8.38077e-08	-0.241166	1.30877e-129	C	+	20	33924130	CPNE1	0
20:33924273:A:C	GTEx/v8	Skin_Not_Sun_Exposed_Suprapubic	ENSG00000214078	A	8.38077e-08	-0.241166	1.30877e-129	C	+	20	33924273	CPNE1	0
20:34003740:C:T	eQTLcatalogue	Fairfax_2014_naive	ENSG00000214078	T	8.38523e-08	-0.102355	0.000419262	T	-	20	34003740	CPNE1	0
20:34070380:A:T	GTEx/v6	Testis	ENSG00000214078	T	8.39086e-08	-5.70567	0.000378299	A	+	20	34070380	CPNE1	0
20:34068160:A:G	GTEx/v6	Testis	ENSG00000214078	G	8.39339e-08	-5.70561	0.000378299	A	+	20	34068160	CPNE1	0
20:34068695:A:G	GTEx/v6	Testis	ENSG00000214078	A	8.39339e-08	-5.70561	0.000378299	G	+	20	34068695	CPNE1	0
20:34075998:C:T	GTEx/v6	Testis	ENSG00000214078	C	8.39339e-08	-5.70561	0.000378299	T	+	20	34075998	CPNE1	1
20:34082050:C:CT	GTEx/v6	Testis	ENSG00000214078	CT	8.39339e-08	-5.70561	0.000378299	C	+	20	34082050	CPNE1	0
20:34096385:A:G	GTEx/v6	Testis	ENSG00000214078	A	8.39339e-08	-5.70561	0.000378299	G	+	20	34096385	CPNE1	0
20:34101153:A:G	GTEx/v6	Testis	ENSG00000214078	A	8.39339e-08	-5.70561	0.000378299	G	+	20	34101153	CPNE1	0
20:33985568:C:T	GTEx/v6	Lung	ENSG00000125965	T	8.39356e-08	5.53181	0.00038378	T	+	20	33985568	GDF5	0
20:33907161:C:T	GTEx/v7	Whole_Blood	ENSG00000101019	C	8.39421e-08	-0.192931	1.50719e-05	T	+	20	33907161	UQCC1	1
6:33174783:A:G	GTEx/v7	Skin_Sun_Exposed_Lower_leg	ENSG00000204228	G	8.40195e-08	-0.14248	1.18381e-12	A	+	6	33174783	HSD17B8	0
20:33937795:C:CAACA	eQTLcatalogue	Nedelec_2016_ge_macrophage_Listeria	ENSG00000101019	C	8.40331e-08	0.121697	0.000420166	CAACA	-	20	33937795	UQCC1	0
20:34023219:C:T	eQTLcatalogue	Quach_2016_ge_monocyte_LPS	ENSG00000101019	C	8.40577e-08	-0.103968	0.000420289	C	-	20	34023219	UQCC1	0
20:34153599:A:G	GTEx/v6	Brain_Frontal_Cortex_BA9	ENSG00000126001	G	8.42311e-08	-5.98218	0.00175324	A	+	20	34153599	CEP250	0
20:34126715:A:G	GTEx/v6	Pancreas	ENSG00000214078	G	8.42901e-08	-5.73422	0.00061307	A	+	20	34126715	CPNE1	0
20:34003740:C:T	eQTLcatalogue	CEDAR_rectum	ENSG00000101019	T	8.43103e-08	-0.114369	0.000421551	T	-	20	34003740	UQCC1	0
20:33925843:A:C	GTEx/v6	Lung	ENSG00000125965	A	8.43618e-08	-5.5308	0.00038378	C	+	20	33925843	GDF5	1
20:34080675:C:T	GTEx/v8	Esophagus_Mucosa	ENSG00000088367	T	8.43674e-08	0.20964	1.28036e-38	T	+	20	34080675	EPB41L1	0
20:34186331:A:G	eQTLcatalogue	Fairfax_2012_B-cell_CD19	ENSG00000131051	G	8.43954e-08	0.135353	0.000421977	G	+	20	34186331	RBM39	0
20:34096385:A:G	eQTLcatalogue	Quach_2016_ge_monocyte_R848	ENSG00000101019	G	8.45481e-08	-0.140862	0.000422741	G	-	20	34096385	UQCC1	0
20:33913681:A:C	eQTLcatalogue	Fairfax_2012_B-cell_CD19	ENSG00000101019	A	8.46993e-08	-0.0626743	0.000423496	A	-	20	33913681	UQCC1	0
20:34108260:C:T	GTEx/v8	Artery_Tibial	ENSG00000126001	T	8.47337e-08	-0.143563	1.15239e-08	T	-	20	34108260	CEP250	0
20:34154087:A:G	GTEx/v6	Brain_Frontal_Cortex_BA9	ENSG00000126001	G	8.47441e-08	-5.98068	0.00175324	A	+	20	34154087	CEP250	0
20:33982846:A:G	eQTLcatalogue	CEDAR_monocyte_CD14	ENSG00000214078	G	8.48105e-08	0.091358	0.000424053	A	-	20	33982846	CPNE1	0
20:33980860:C:T	GTEx/v8	Heart_Atrial_Appendage	ENSG00000101019	C	8.48195e-08	0.124274	9.29261e-09	C	+	20	33980860	UQCC1	0
20:34030425:C:T	eQTLcatalogue	CEDAR_neutrophil_CD15	ENSG00000214078	C	8.48796e-08	-0.0965941	0.000424398	C	-	20	34030425	CPNE1	0
20:33970527:A:G	eQTLcatalogue	CEDAR_monocyte_CD14	ENSG00000214078	A	8.49214e-08	0.0909923	0.000424607	G	-	20	33970527	CPNE1	0
20:33936338:A:G	GTEx/v6	Lung	ENSG00000125965	A	8.49836e-08	5.52935	0.00038378	A	+	20	33936338	GDF5	0
20:34175783:A:G	GTEx/v7	Artery_Aorta	ENSG00000171222	A	8.49853e-08	-0.231177	1.59548e-09	A	-	20	34175783	SCAND1	0
20:33910941:C:T	eQTLGen	eQTLGen_cis_eQTLs	ENSG00000078814	T	8.499e-08	5.3562	0.000333501	C	-	20	33910941	MYH7B	0
20:34154124:C:T	GTEx/v6	Brain_Frontal_Cortex_BA9	ENSG00000126001	C	8.50461e-08	-5.9798	0.00175324	T	+	20	34154124	CEP250	0
20:34001915:C:T	GTEx/v6	Lung	ENSG00000125965	T	8.50508e-08	5.52919	0.00038378	T	+	20	34001915	GDF5	0
20:33942685:A:G	GTEx/v6	Lung	ENSG00000125965	A	8.50673e-08	5.52915	0.00038378	A	+	20	33942685	GDF5	1
20:34156012:A:C	GTEx/v8	Skin_Not_Sun_Exposed_Suprapubic	ENSG00000126001	C	8.51488e-08	0.211791	1.16947e-08	A	-	20	34156012	CEP250	0
20:34154741:C:T	GTEx/v6	Brain_Frontal_Cortex_BA9	ENSG00000126001	T	8.52983e-08	-5.97907	0.00175324	C	+	20	34154741	CEP250	0
20:33982846:A:G	eQTLcatalogue	TwinsUK_ge_fat	ENSG00000214078	G	8.53198e-08	0.0865883	0.000426599	A	-	20	33982846	CPNE1	0
20:33998486:C:T	eQTLcatalogue	TwinsUK_ge_fat	ENSG00000214078	C	8.53198e-08	-0.0865883	0.000426599	C	-	20	33998486	CPNE1	0
20:34003740:C:T	eQTLcatalogue	TwinsUK_ge_fat	ENSG00000214078	T	8.53198e-08	-0.0865883	0.000426599	T	-	20	34003740	CPNE1	0
20:34008162:C:T	eQTLcatalogue	TwinsUK_ge_fat	ENSG00000214078	T	8.53198e-08	-0.0865883	0.000426599	T	-	20	34008162	CPNE1	0
20:33880729:A:C	eQTLGen	eQTLGen_cis_eQTLs	ENSG00000131069	C	8.5367e-08	-5.3552	0.000333501	A	+	20	33880729	ACSS2	0
20:34138406:A:G	GTEx/v7	Brain_Caudate_basal_ganglia	ENSG00000126001	A	8.53835e-08	-0.554423	8.75202e-08	G	+	20	34138406	CEP250	0
20:33960799:A:G	GTEx/v7	Lung	ENSG00000125965	G	8.54176e-08	0.250217	7.71926e-05	G	+	20	33960799	GDF5	0
20:33982435:A:G	GTEx/v7	Lung	ENSG00000125965	A	8.54176e-08	0.250217	7.71926e-05	A	+	20	33982435	GDF5	0
20:33969530:C:T	eQTLcatalogue	CEDAR_monocyte_CD14	ENSG00000214078	C	8.54193e-08	0.0918004	0.000427097	T	-	20	33969530	CPNE1	0
20:33979528:TA:TAA	eQTLcatalogue	CEDAR_monocyte_CD14	ENSG00000214078	TA	8.54551e-08	0.0918901	0.000427275	NA	NA	20	33979528	CPNE1	0
20:33973315:G:T	GTEx/v6	Nerve_Tibial	ENSG00000101019	G	8.54653e-08	5.54656	0.000222679	G	+	20	33973315	UQCC1	0
20:34060286:C:T	GTEx/v6	Pancreas	ENSG00000214078	C	8.54754e-08	-5.73116	0.00061307	T	+	20	34060286	CPNE1	0
20:34154741:C:T	GTEx/v8	Brain_Caudate_basal_ganglia	ENSG00000125991	T	8.56491e-08	0.277984	1.32409e-05	C	-	20	34154741	ERGIC3	0
20:33940495:T:TTC	eQTLcatalogue	CEDAR_monocyte_CD14	ENSG00000214078	T	8.56616e-08	0.0910841	0.000428308	TTC	-	20	33940495	CPNE1	0
20:34001058:C:T	GTEx/v7	Lung	ENSG00000125965	T	8.56716e-08	0.249967	7.71926e-05	T	+	20	34001058	GDF5	0
20:33980860:C:T	eQTLcatalogue	CEDAR_monocyte_CD14	ENSG00000214078	T	8.57813e-08	0.0913221	0.000428906	C	-	20	33980860	CPNE1	0
20:34030606:A:G	eQTLcatalogue	CEDAR_T-cell_CD4	ENSG00000101019	G	8.58245e-08	-0.0715782	0.000429122	G	-	20	34030606	UQCC1	0
20:33890350:C:G	GTEx/v8	Nerve_Tibial	ENSG00000101019	G	8.58581e-08	-0.184015	5.06739e-08	C	+	20	33890350	UQCC1	1
20:33942685:A:G	eQTLcatalogue	CEDAR_monocyte_CD14	ENSG00000214078	G	8.58855e-08	0.0910528	0.000429427	A	-	20	33942685	CPNE1	1
20:34030606:A:G	GTEx/v7	Nerve_Tibial	ENSG00000214078	A	8.58987e-08	-0.369157	4.93685e-92	G	+	20	34030606	CPNE1	0
19:10758319:C:T	GTEx/v8	Skin_Sun_Exposed_Lower_leg	ENSG00000129353	T	8.59149e-08	0.136402	1.6263e-37	C	-	19	10758319	SLC44A2	0
20:33972948:A:G	eQTLcatalogue	GEUVADIS_ge_LCL	ENSG00000214078	G	8.59361e-08	0.133737	0.000429681	A	-	20	33972948	CPNE1	0
20:34153850:C:T	GTEx/v6	Brain_Frontal_Cortex_BA9	ENSG00000126001	T	8.60785e-08	-5.97683	0.00175324	C	+	20	34153850	CEP250	0
20:34153856:A:C	GTEx/v6	Brain_Frontal_Cortex_BA9	ENSG00000126001	C	8.60785e-08	-5.97683	0.00175324	A	+	20	34153856	CEP250	0
20:33937795:C:CAACA	eQTLcatalogue	Fairfax_2012_B-cell_CD19	ENSG00000101019	C	8.61012e-08	0.0586221	0.000430506	CAACA	-	20	33937795	UQCC1	0
20:34109273:G:T	GTEx/v6	Artery_Tibial	ENSG00000214078	T	8.62118e-08	-5.52139	0.000263002	G	+	20	34109273	CPNE1	0
6:44723775:C:T	GTEx/v8	Muscle_Skeletal	ENSG00000196284	C	8.62441e-08	0.20911	1.19307e-07	T	-	6	44723775	SUPT3H	0
20:33942685:A:G	eQTLcatalogue	TwinsUK_ge_skin	ENSG00000125998	G	8.62604e-08	0.163308	0.000431302	A	-	20	33942685	FAM83C	1
20:33947285:C:G	eQTLcatalogue	TwinsUK_ge_skin	ENSG00000125998	C	8.62604e-08	0.163308	0.000431302	G	-	20	33947285	FAM83C	0
20:33947730:C:T	eQTLcatalogue	TwinsUK_ge_skin	ENSG00000125998	T	8.62604e-08	0.163308	0.000431302	C	-	20	33947730	FAM83C	0
20:33948919:A:G	eQTLcatalogue	TwinsUK_ge_skin	ENSG00000125998	A	8.62604e-08	0.163308	0.000431302	G	-	20	33948919	FAM83C	0
20:33949282:C:T	eQTLcatalogue	TwinsUK_ge_skin	ENSG00000125998	T	8.62604e-08	0.163308	0.000431302	C	-	20	33949282	FAM83C	0
20:33951799:A:G	eQTLcatalogue	TwinsUK_ge_skin	ENSG00000125998	G	8.62604e-08	0.163308	0.000431302	A	-	20	33951799	FAM83C	0
20:33952620:A:G	eQTLcatalogue	TwinsUK_ge_skin	ENSG00000125998	G	8.62604e-08	0.163308	0.000431302	A	-	20	33952620	FAM83C	1
20:33956004:A:T	eQTLcatalogue	TwinsUK_ge_skin	ENSG00000125998	A	8.62604e-08	0.163308	0.000431302	T	-	20	33956004	FAM83C	0
20:33958253:A:T	eQTLcatalogue	TwinsUK_ge_skin	ENSG00000125998	A	8.62604e-08	0.163308	0.000431302	T	-	20	33958253	FAM83C	0
20:33959315:C:T	eQTLcatalogue	TwinsUK_ge_skin	ENSG00000125998	T	8.62604e-08	0.163308	0.000431302	C	-	20	33959315	FAM83C	0
20:33960308:C:T	eQTLcatalogue	TwinsUK_ge_skin	ENSG00000125998	C	8.62604e-08	0.163308	0.000431302	T	-	20	33960308	FAM83C	0
20:33960450:C:T	eQTLcatalogue	TwinsUK_ge_skin	ENSG00000125998	T	8.62604e-08	0.163308	0.000431302	C	-	20	33960450	FAM83C	0
20:33960486:C:T	eQTLcatalogue	TwinsUK_ge_skin	ENSG00000125998	T	8.62604e-08	0.163308	0.000431302	C	-	20	33960486	FAM83C	0
20:33960799:A:G	eQTLcatalogue	TwinsUK_ge_skin	ENSG00000125998	A	8.62604e-08	0.163308	0.000431302	G	-	20	33960799	FAM83C	0
20:33961845:A:C	eQTLcatalogue	TwinsUK_ge_skin	ENSG00000125998	C	8.62604e-08	0.163308	0.000431302	A	-	20	33961845	FAM83C	0
20:34068695:A:G	GTEx/v7	Brain_Caudate_basal_ganglia	ENSG00000214078	A	8.6395e-08	-0.555531	1.16815e-14	G	+	20	34068695	CPNE1	0
20:34075998:C:T	GTEx/v7	Brain_Caudate_basal_ganglia	ENSG00000214078	C	8.6395e-08	-0.555531	1.16815e-14	T	+	20	34075998	CPNE1	1
20:34082050:C:CT	GTEx/v7	Brain_Caudate_basal_ganglia	ENSG00000214078	CT	8.6395e-08	-0.555531	1.16815e-14	C	+	20	34082050	CPNE1	0
20:34087309:C:G	GTEx/v7	Brain_Caudate_basal_ganglia	ENSG00000214078	G	8.6395e-08	-0.555531	1.16815e-14	C	+	20	34087309	CPNE1	0
20:34096385:A:G	GTEx/v7	Brain_Caudate_basal_ganglia	ENSG00000214078	A	8.6395e-08	-0.555531	1.16815e-14	G	+	20	34096385	CPNE1	0
20:33960486:C:T	GTEx/v7	Whole_Blood	ENSG00000101019	C	8.64294e-08	0.203769	1.50719e-05	C	+	20	33960486	UQCC1	0
20:33968067:C:T	GTEx/v7	Whole_Blood	ENSG00000101019	C	8.64294e-08	0.203769	1.50719e-05	C	+	20	33968067	UQCC1	0
20:33966260:C:T	eQTLcatalogue	CEDAR_monocyte_CD14	ENSG00000214078	T	8.65873e-08	0.0908441	0.000432936	C	-	20	33966260	CPNE1	0
20:33880729:A:C	GTEx/v7	Skin_Not_Sun_Exposed_Suprapubic	ENSG00000242372	C	8.66183e-08	0.106746	1.10232e-16	A	-	20	33880729	EIF6	0
20:33967523:C:T	eQTLcatalogue	CEDAR_monocyte_CD14	ENSG00000214078	T	8.66482e-08	0.0908198	0.000433241	C	-	20	33967523	CPNE1	0
20:34087309:C:G	eQTLcatalogue	Fairfax_2014_naive	ENSG00000101019	C	8.67394e-08	-0.0765686	0.000433697	C	-	20	34087309	UQCC1	0
20:33972053:C:T	eQTLcatalogue	CEDAR_monocyte_CD14	ENSG00000214078	C	8.67943e-08	0.0906989	0.000433972	T	-	20	33972053	CPNE1	0
20:33966325:C:T	eQTLcatalogue	CEDAR_monocyte_CD14	ENSG00000214078	C	8.68204e-08	0.0908624	0.000434102	T	-	20	33966325	CPNE1	0
20:34112556:C:T	GTEx/v6	Heart_Left_Ventricle	ENSG00000214078	C	8.68675e-08	-5.62274	0.000596884	T	+	20	34112556	CPNE1	0
20:33939973:C:G	GTEx/v8	Heart_Atrial_Appendage	ENSG00000101019	C	8.68692e-08	0.123618	9.29261e-09	C	+	20	33939973	UQCC1	0
20:33943281:C:T	GTEx/v8	Heart_Atrial_Appendage	ENSG00000101019	T	8.68692e-08	0.123618	9.29261e-09	T	+	20	33943281	UQCC1	0
20:33958127:C:G	GTEx/v8	Heart_Atrial_Appendage	ENSG00000101019	G	8.68692e-08	0.123618	9.29261e-09	G	+	20	33958127	UQCC1	0
20:33982846:A:G	GTEx/v8	Heart_Atrial_Appendage	ENSG00000101019	A	8.68692e-08	0.123618	9.29261e-09	A	+	20	33982846	UQCC1	0
20:34003740:C:T	GTEx/v8	Heart_Atrial_Appendage	ENSG00000101019	C	8.68692e-08	-0.123618	9.29261e-09	T	+	20	34003740	UQCC1	0
20:33971085:A:G	eQTLcatalogue	CEDAR_monocyte_CD14	ENSG00000214078	A	8.68731e-08	0.0906809	0.000434366	G	-	20	33971085	CPNE1	0
20:34112192:C:G	GTEx/v8	Muscle_Skeletal	ENSG00000101019	C	8.6893e-08	-0.122131	7.48072e-32	G	+	20	34112192	UQCC1	0
20:33924273:A:C	PsychENCODE	PsychENCODE_eQTLs	ENSG00000214078	A	8.69327e-08	-0.0759422	1.39902e-05	C	+	20	33924273	CPNE1	0
20:34186331:A:G	eQTLcatalogue	Nedelec_2016_ge_macrophage_naive	ENSG00000214078	G	8.69884e-08	-0.22327	0.000434942	G	-	20	34186331	CPNE1	0
20:33973315:G:T	eQTLcatalogue	CEDAR_monocyte_CD14	ENSG00000214078	T	8.70584e-08	0.0907181	0.000435292	G	-	20	33973315	CPNE1	0
20:33971914:C:T	eQTLcatalogue	CEDAR_monocyte_CD14	ENSG00000214078	C	8.7073e-08	0.0906484	0.000435365	T	-	20	33971914	CPNE1	0
20:34001058:C:T	eQTLcatalogue	CEDAR_monocyte_CD14	ENSG00000214078	C	8.70773e-08	0.0906477	0.000435386	T	-	20	34001058	CPNE1	0
20:34001250:A:G	eQTLcatalogue	CEDAR_monocyte_CD14	ENSG00000214078	G	8.70773e-08	0.0906477	0.000435386	A	-	20	34001250	CPNE1	0
20:34112192:C:G	GTEx/v7	Brain_Caudate_basal_ganglia	ENSG00000126001	C	8.70855e-08	-0.56264	8.75202e-08	G	+	20	34112192	CEP250	0
20:34013252:A:G	eQTLcatalogue	TwinsUK_ge_skin	ENSG00000214078	G	8.71356e-08	-0.0951162	0.000435678	G	-	20	34013252	CPNE1	0
20:33960486:C:T	GTEx/v7	Adipose_Visceral_Omentum	ENSG00000101019	C	8.71646e-08	0.205883	6.23112e-06	C	+	20	33960486	UQCC1	0
20:33968067:C:T	GTEx/v7	Adipose_Visceral_Omentum	ENSG00000101019	C	8.71646e-08	0.205883	6.23112e-06	C	+	20	33968067	UQCC1	0
20:33973378:A:G	eQTLcatalogue	CEDAR_monocyte_CD14	ENSG00000214078	G	8.7175e-08	0.0906838	0.000435875	A	-	20	33973378	CPNE1	0
20:33905326:C:T	eQTLcatalogue	Fairfax_2012_B-cell_CD19	ENSG00000101019	C	8.72008e-08	-0.0626298	0.000436004	C	-	20	33905326	UQCC1	0
20:34175783:A:G	GTEx/v6	Artery_Coronary	ENSG00000214078	A	8.72257e-08	5.79356	0.0013791	A	+	20	34175783	CPNE1	0
20:34008623:A:G	eQTLGen	eQTLGen_cis_eQTLs	ENSG00000125991	G	8.7276e-08	-5.3512	0.00033348	A	+	20	34008623	ERGIC3	0
20:34001058:C:T	GTEx/v6	Whole_Blood	ENSG00000101019	T	8.72947e-08	5.48826	0.000333874	T	+	20	34001058	UQCC1	0
20:33896262:C:G	GTEx/v6	Nerve_Tibial	ENSG00000101019	G	8.73051e-08	-5.54229	0.000222679	C	+	20	33896262	UQCC1	0
20:33972899:A:C	eQTLcatalogue	CEDAR_monocyte_CD14	ENSG00000214078	A	8.73135e-08	0.0906833	0.000436568	C	-	20	33972899	CPNE1	0
20:33999267:A:G	eQTLcatalogue	CEDAR_monocyte_CD14	ENSG00000214078	A	8.73923e-08	0.0906782	0.000436962	G	-	20	33999267	CPNE1	0
20:34154371:A:C	GTEx/v6	Artery_Coronary	ENSG00000214078	A	8.74261e-08	-5.79304	0.0013791	C	+	20	34154371	CPNE1	0
20:33890061:A:G	GTEx/v7	Whole_Blood	ENSG00000101019	A	8.75094e-08	-0.195844	1.50719e-05	G	+	20	33890061	UQCC1	0
20:34175783:A:G	GTEx/v6	Cells_EBV-transformed_lymphocytes	ENSG00000214078	A	8.75462e-08	5.81333	0.000941623	A	+	20	34175783	CPNE1	0
20:33896262:C:G	GTEx/v7	Esophagus_Gastroesophageal_Junction	ENSG00000125965	G	8.76483e-08	0.381919	3.61368e-05	C	-	20	33896262	GDF5	0
20:33977349:A:G	eQTLcatalogue	CEDAR_monocyte_CD14	ENSG00000214078	G	8.76868e-08	0.0907864	0.000438434	A	-	20	33977349	CPNE1	0
20:33975181:A:C	eQTLcatalogue	CEDAR_monocyte_CD14	ENSG00000214078	C	8.77159e-08	0.0907128	0.000438579	A	-	20	33975181	CPNE1	0
20:33974051:C:T	eQTLcatalogue	CEDAR_monocyte_CD14	ENSG00000214078	T	8.7734e-08	0.0906811	0.00043867	C	-	20	33974051	CPNE1	0
20:34143092:A:G	GTEx/v8	Muscle_Skeletal	ENSG00000101019	A	8.77737e-08	0.120277	7.48072e-32	A	+	20	34143092	UQCC1	0
20:34030425:C:T	eQTLcatalogue	CEDAR_T-cell_CD4	ENSG00000101019	C	8.77864e-08	-0.0715108	0.000438932	C	-	20	34030425	UQCC1	0
20:33974163:A:T	eQTLcatalogue	CEDAR_monocyte_CD14	ENSG00000214078	T	8.77986e-08	0.0906801	0.000438993	A	-	20	33974163	CPNE1	0
20:33960308:C:T	eQTLcatalogue	CEDAR_monocyte_CD14	ENSG00000214078	C	8.78897e-08	0.090921	0.000439448	T	-	20	33960308	CPNE1	0
20:33925843:A:C	eQTLcatalogue	Nedelec_2016_ge_macrophage_Listeria	ENSG00000101019	C	8.79338e-08	-0.119401	0.000439669	C	-	20	33925843	UQCC1	1
20:33910871:C:T	eQTLcatalogue	Fairfax_2012_B-cell_CD19	ENSG00000101019	T	8.79506e-08	-0.0625608	0.000439753	T	-	20	33910871	UQCC1	0
20:33910896:C:T	eQTLcatalogue	Fairfax_2012_B-cell_CD19	ENSG00000101019	T	8.79506e-08	-0.0625608	0.000439753	T	-	20	33910896	UQCC1	0
20:33976823:C:T	eQTLcatalogue	CEDAR_monocyte_CD14	ENSG00000214078	C	8.79594e-08	0.0907651	0.000439797	T	-	20	33976823	CPNE1	0
20:33997734:A:G	eQTLcatalogue	CEDAR_monocyte_CD14	ENSG00000214078	G	8.79666e-08	0.0907093	0.000439833	A	-	20	33997734	CPNE1	0
20:33997291:A:T	eQTLcatalogue	CEDAR_monocyte_CD14	ENSG00000214078	T	8.79722e-08	0.0907086	0.000439861	A	-	20	33997291	CPNE1	0
20:34025983:A:G	GTEx/v7	Brain_Cerebellum	ENSG00000126001	G	8.80156e-08	-0.447062	8.47293e-28	A	+	20	34025983	CEP250	1
19:10801185:A:G	eQTLGen	eQTLGen_cis_eQTLs	ENSG00000129355	G	8.8051e-08	5.3499	0.000333438	G	+	19	10801185	CDKN2D	0
20:34109715:C:T	GTEx/v7	Nerve_Tibial	ENSG00000126001	C	8.80561e-08	-0.229826	2.06127e-11	T	+	20	34109715	CEP250	0
20:33847253:C:T	GTEx/v8	Muscle_Skeletal	ENSG00000131067	T	8.80629e-08	0.16195	1.19752e-38	C	-	20	33847253	GGT7	0
19:10754905:G:T	eQTLcatalogue	GEUVADIS_ge_LCL	ENSG00000127616	G	8.80862e-08	-0.053117	0.000440431	G	-	19	10754905	SMARCA4	1
20:34107160:C:G	eQTLcatalogue	Fairfax_2014_IFN24	ENSG00000101019	G	8.81099e-08	-0.0700462	0.000440549	G	-	20	34107160	UQCC1	0
20:33984976:C:T	eQTLcatalogue	CEDAR_monocyte_CD14	ENSG00000214078	T	8.81391e-08	0.0908295	0.000440696	C	-	20	33984976	CPNE1	0
20:33909245:A:G	GTEx/v8	Esophagus_Mucosa	ENSG00000088367	A	8.81942e-08	-0.184346	1.28036e-38	G	+	20	33909245	EPB41L1	0
20:34156012:A:C	GTEx/v6	Brain_Anterior_cingulate_cortex_BA24	ENSG00000214078	C	8.81988e-08	-6.25355	0.00300328	A	+	20	34156012	CPNE1	0
20:33847253:C:T	eQTLcatalogue	Fairfax_2014_LPS24	ENSG00000101019	C	8.82357e-08	-0.0761381	0.000441179	C	-	20	33847253	UQCC1	0
20:33964771:C:CA	eQTLcatalogue	CEDAR_monocyte_CD14	ENSG00000214078	CA	8.82369e-08	0.090895	0.000441184	C	-	20	33964771	CPNE1	0
20:33994265:G:T	GTEx/v6	Lung	ENSG00000125965	T	8.82817e-08	5.5218	0.00038378	T	+	20	33994265	GDF5	0
19:10759442:A:G	eQTLcatalogue	Lepik_2017_ge_blood	ENSG00000129353	G	8.83191e-08	0.0559941	0.000441596	G	+	19	10759442	SLC44A2	0
6:33192662:A:G	eQTLGen	eQTLGen_cis_eQTLs	ENSG00000231500	A	8.8344e-08	5.3493	0.000333438	G	-	6	33192662	RPS18	0
20:33985568:C:T	eQTLcatalogue	CEDAR_monocyte_CD14	ENSG00000214078	C	8.83574e-08	0.090828	0.000441787	T	-	20	33985568	CPNE1	0
20:33996433:C:T	eQTLcatalogue	CEDAR_monocyte_CD14	ENSG00000214078	T	8.83993e-08	0.0907135	0.000441997	C	-	20	33996433	CPNE1	0
20:33944251:G:GA	eQTLcatalogue	CEDAR_monocyte_CD14	ENSG00000214078	GA	8.84121e-08	0.0909696	0.000442061	G	-	20	33944251	CPNE1	0
20:33982435:A:G	eQTLcatalogue	CEDAR_monocyte_CD14	ENSG00000214078	G	8.84245e-08	0.0907915	0.000442122	A	-	20	33982435	CPNE1	0
20:33909245:A:G	eQTLcatalogue	Fairfax_2012_B-cell_CD19	ENSG00000101019	G	8.84317e-08	-0.0625505	0.000442158	G	-	20	33909245	UQCC1	0
20:33961845:A:C	eQTLcatalogue	CEDAR_monocyte_CD14	ENSG00000214078	C	8.84336e-08	0.0908513	0.000442168	A	-	20	33961845	CPNE1	0
20:33937795:C:CAACA	eQTLcatalogue	CEDAR_ileum	ENSG00000101019	C	8.84384e-08	0.10777	0.000442192	CAACA	-	20	33937795	UQCC1	0
20:33913681:A:C	eQTLcatalogue	GEUVADIS_ge_LCL	ENSG00000214078	A	8.84465e-08	-0.13845	0.000442232	A	-	20	33913681	CPNE1	0
20:33960450:C:T	eQTLcatalogue	CEDAR_monocyte_CD14	ENSG00000214078	T	8.84472e-08	0.0908606	0.000442236	C	-	20	33960450	CPNE1	0
20:33987818:A:T	eQTLcatalogue	CEDAR_monocyte_CD14	ENSG00000214078	T	8.84554e-08	0.0908245	0.000442277	A	-	20	33987818	CPNE1	0
20:33987576:A:G	eQTLcatalogue	CEDAR_monocyte_CD14	ENSG00000214078	G	8.8482e-08	0.0908241	0.00044241	A	-	20	33987576	CPNE1	0
20:33910406:A:G	eQTLcatalogue	Fairfax_2012_B-cell_CD19	ENSG00000101019	G	8.85506e-08	-0.0625456	0.000442753	G	-	20	33910406	UQCC1	0
20:34008137:C:T	PsychENCODE	PsychENCODE_eQTLs	ENSG00000214078	T	8.86292e-08	0.0764252	1.42441e-05	T	+	20	34008137	CPNE1	0
20:33995972:C:T	eQTLcatalogue	CEDAR_monocyte_CD14	ENSG00000214078	C	8.87203e-08	0.0907063	0.000443602	T	-	20	33995972	CPNE1	0
20:33994265:G:T	eQTLcatalogue	CEDAR_monocyte_CD14	ENSG00000214078	G	8.87801e-08	0.0907517	0.000443901	T	-	20	33994265	CPNE1	0
20:33909752:C:T	eQTLcatalogue	Fairfax_2012_B-cell_CD19	ENSG00000101019	T	8.87933e-08	-0.06254	0.000443966	T	-	20	33909752	UQCC1	0
20:34153341:C:T	GTEx/v6	Artery_Coronary	ENSG00000214078	T	8.8799e-08	-5.78951	0.0013791	C	+	20	34153341	CPNE1	0
20:33961490:C:CA	eQTLcatalogue	CEDAR_monocyte_CD14	ENSG00000214078	CA	8.88648e-08	0.116765	0.000444324	C	-	20	33961490	CPNE1	0
20:33986271:C:T	eQTLcatalogue	CEDAR_monocyte_CD14	ENSG00000214078	T	8.88769e-08	0.0907922	0.000444384	C	-	20	33986271	CPNE1	0
20:34046501:A:G	eQTLcatalogue	Fairfax_2014_IFN24	ENSG00000101019	G	8.88781e-08	-0.0702365	0.000444391	G	-	20	34046501	UQCC1	0
20:34008623:A:G	GTEx/v6	Brain_Cerebellum	ENSG00000126001	A	8.89734e-08	5.87749	0.000770552	A	+	20	34008623	CEP250	0
20:33960799:A:G	eQTLcatalogue	CEDAR_monocyte_CD14	ENSG00000214078	A	8.89953e-08	0.0908635	0.000444976	G	-	20	33960799	CPNE1	0
20:33959315:C:T	eQTLcatalogue	CEDAR_monocyte_CD14	ENSG00000214078	T	8.90147e-08	0.0908693	0.000445073	C	-	20	33959315	CPNE1	0
19:10799750:C:T	GTEx/v8	Skin_Sun_Exposed_Lower_leg	ENSG00000129353	C	8.90213e-08	0.136236	1.6263e-37	T	-	19	10799750	SLC44A2	0
20:33976474:C:G	GTEx/v8	Esophagus_Mucosa	ENSG00000088367	C	8.90494e-08	0.185994	1.28036e-38	C	+	20	33976474	EPB41L1	0
20:33992761:A:T	eQTLcatalogue	CEDAR_monocyte_CD14	ENSG00000214078	T	8.91278e-08	0.0907444	0.000445639	A	-	20	33992761	CPNE1	0
20:33890061:A:G	GTEx/v7	Esophagus_Muscularis	ENSG00000125965	A	8.91338e-08	0.343908	4.15452e-06	G	-	20	33890061	GDF5	0
20:34006176:C:T	eQTLcatalogue	Fairfax_2012_B-cell_CD19	ENSG00000101019	C	8.9221e-08	-0.0608116	0.000446105	C	-	20	34006176	UQCC1	0
20:33947730:C:T	eQTLcatalogue	CEDAR_monocyte_CD14	ENSG00000214078	T	8.92388e-08	0.0908982	0.000446194	C	-	20	33947730	CPNE1	0
20:33887955:A:G	eQTLcatalogue	Fairfax_2014_naive	ENSG00000214078	G	8.92654e-08	-0.101204	0.000446327	G	-	20	33887955	CPNE1	0
19:10790143:C:G	eQTLcatalogue	Lepik_2017_ge_blood	ENSG00000129353	G	8.93297e-08	0.055073	0.000446648	G	+	19	10790143	SLC44A2	0
20:34023219:C:T	GTEx/v8	Cells_Cultured_fibroblasts	ENSG00000214078	T	8.93311e-08	-0.214199	1.56829e-86	C	+	20	34023219	CPNE1	0
19:10756432:A:G	eQTLcatalogue	TwinsUK_ge_skin	ENSG00000180739	G	8.93354e-08	-0.169873	0.000446677	G	-	19	10756432	S1PR5	0
20:34068160:A:G	eQTLcatalogue	Quach_2016_ge_monocyte_R848	ENSG00000101019	A	8.9365e-08	-0.140329	0.000446825	A	-	20	34068160	UQCC1	0
20:34068695:A:G	eQTLcatalogue	Quach_2016_ge_monocyte_R848	ENSG00000101019	G	8.9365e-08	-0.140329	0.000446825	G	-	20	34068695	UQCC1	0
20:34075998:C:T	eQTLcatalogue	Quach_2016_ge_monocyte_R848	ENSG00000101019	T	8.9365e-08	-0.140329	0.000446825	T	-	20	34075998	UQCC1	1
20:33976474:C:G	eQTLcatalogue	CEDAR_monocyte_CD14	ENSG00000214078	G	8.9415e-08	0.0907148	0.000447075	C	-	20	33976474	CPNE1	0
20:34107160:C:G	PsychENCODE	PsychENCODE_eQTLs	ENSG00000214078	C	8.94247e-08	-0.0764269	1.43629e-05	G	+	20	34107160	CPNE1	0
20:34126715:A:G	GTEx/v6	Testis	ENSG00000214078	G	8.94668e-08	-5.69179	0.000378299	A	+	20	34126715	CPNE1	0
20:34182069:A:G	GTEx/v6	Cells_EBV-transformed_lymphocytes	ENSG00000214078	A	8.94734e-08	-5.80834	0.000941623	G	+	20	34182069	CPNE1	0
20:33910941:C:T	eQTLcatalogue	Fairfax_2012_B-cell_CD19	ENSG00000101019	C	8.94894e-08	-0.062674	0.000447447	C	-	20	33910941	UQCC1	0
20:33995945:A:T	eQTLcatalogue	CEDAR_monocyte_CD14	ENSG00000214078	T	8.95399e-08	0.0906897	0.000447699	A	-	20	33995945	CPNE1	0
20:34008137:C:T	GTEx/v6	Brain_Cerebellum	ENSG00000126001	T	8.95527e-08	5.87595	0.000770552	T	+	20	34008137	CEP250	0
20:34097353:C:T	eQTLcatalogue	Fairfax_2014_IFN24	ENSG00000101019	T	8.96141e-08	-0.0700464	0.000448071	T	-	20	34097353	UQCC1	0
20:34101821:A:G	eQTLcatalogue	Fairfax_2014_IFN24	ENSG00000101019	A	8.96802e-08	-0.0699787	0.000448401	A	-	20	34101821	UQCC1	0
20:33947285:C:G	eQTLcatalogue	CEDAR_monocyte_CD14	ENSG00000214078	C	8.96839e-08	0.0908469	0.000448419	G	-	20	33947285	CPNE1	0
6:33191784:C:T	GTEx/v8	Skin_Sun_Exposed_Lower_leg	ENSG00000204228	C	8.9791e-08	-0.126741	3.78685e-14	T	+	6	33191784	HSD17B8	0
6:33194477:A:G	GTEx/v8	Skin_Sun_Exposed_Lower_leg	ENSG00000204228	A	8.9791e-08	-0.126741	3.78685e-14	G	+	6	33194477	HSD17B8	0
20:34101631:A:C	eQTLcatalogue	Fairfax_2014_IFN24	ENSG00000101019	C	8.98694e-08	-0.0699762	0.000449347	C	-	20	34101631	UQCC1	0
20:34033548:C:T	eQTLGen	eQTLGen_cis_eQTLs	ENSG00000244462	T	8.9919e-08	5.3462	0.000333354	C	-	20	34033548	RBM12	0
20:34001541:C:G	GTEx/v6	Lung	ENSG00000125965	C	8.9932e-08	5.51812	0.00038378	C	+	20	34001541	GDF5	0
20:34096725:A:G	eQTLcatalogue	Fairfax_2014_IFN24	ENSG00000101019	A	8.99403e-08	-0.0700441	0.000449702	A	-	20	34096725	UQCC1	0
20:33909752:C:T	GTEx/v8	Nerve_Tibial	ENSG00000214078	C	8.99796e-08	-0.256179	6.76283e-143	T	+	20	33909752	CPNE1	0
20:33910871:C:T	GTEx/v8	Nerve_Tibial	ENSG00000214078	C	8.99796e-08	-0.256179	6.76283e-143	T	+	20	33910871	CPNE1	0
20:33910896:C:T	GTEx/v8	Nerve_Tibial	ENSG00000214078	C	8.99796e-08	-0.256179	6.76283e-143	T	+	20	33910896	CPNE1	0
20:33996433:C:T	GTEx/v6	Lung	ENSG00000125965	C	8.99978e-08	5.51798	0.00038378	C	+	20	33996433	GDF5	0
20:34102189:C:T	eQTLcatalogue	Fairfax_2014_IFN24	ENSG00000101019	T	9.0006e-08	-0.069976	0.00045003	T	-	20	34102189	UQCC1	0
20:33880729:A:C	GTEx/v8	Esophagus_Mucosa	ENSG00000242372	C	9.0081e-08	0.0836454	1.54082e-08	A	-	20	33880729	EIF6	0
20:34147998:A:G	GTEx/v7	Brain_Caudate_basal_ganglia	ENSG00000126001	G	9.01582e-08	-0.564096	8.75202e-08	A	+	20	34147998	CEP250	1
20:34152018:A:T	GTEx/v7	Brain_Caudate_basal_ganglia	ENSG00000126001	T	9.01582e-08	-0.564096	8.75202e-08	A	+	20	34152018	CEP250	0
20:34006436:C:T	eQTLcatalogue	Fairfax_2012_B-cell_CD19	ENSG00000101019	T	9.02184e-08	-0.0607937	0.000451092	T	-	20	34006436	UQCC1	0
20:33799280:G:T	GTEx/v6	Artery_Tibial	ENSG00000101460	G	9.02623e-08	5.5123	0.000263002	T	-	20	33799280	MAP1LC3A	0
20:33983314:A:T	eQTLcatalogue	CEDAR_monocyte_CD14	ENSG00000214078	T	9.02945e-08	0.0907519	0.000451473	A	-	20	33983314	CPNE1	0
20:33987298:C:T	eQTLcatalogue	CEDAR_monocyte_CD14	ENSG00000214078	T	9.02945e-08	0.0907585	0.000451473	C	-	20	33987298	CPNE1	0
20:33987576:A:G	GTEx/v8	Pancreas	ENSG00000101019	A	9.03185e-08	0.227252	4.03193e-06	A	+	20	33987576	UQCC1	0
20:34017944:C:G	GTEx/v8	Thyroid	ENSG00000101019	G	9.03378e-08	-0.157863	8.03515e-08	C	+	20	34017944	UQCC1	0
20:34082050:C:CT	eQTLcatalogue	Fairfax_2014_naive	ENSG00000101019	C	9.03379e-08	-0.0763136	0.000451689	C	-	20	34082050	UQCC1	0
20:33985057:A:G	eQTLcatalogue	CEDAR_monocyte_CD14	ENSG00000214078	A	9.03546e-08	0.090756	0.000451773	G	-	20	33985057	CPNE1	0
20:33937704:A:G	GTEx/v6	Muscle_Skeletal	ENSG00000126001	A	9.03572e-08	5.47151	0.00030405	A	+	20	33937704	CEP250	0
20:33995254:G:GA	eQTLcatalogue	CEDAR_monocyte_CD14	ENSG00000214078	G	9.03629e-08	0.0911098	0.000451814	GA	-	20	33995254	CPNE1	0
20:33983485:A:G	eQTLcatalogue	CEDAR_monocyte_CD14	ENSG00000214078	A	9.03776e-08	0.0907513	0.000451888	G	-	20	33983485	CPNE1	0
20:34109273:G:T	GTEx/v6	Cells_Transformed_fibroblasts	ENSG00000101019	T	9.04244e-08	-5.52165	0.00020866	G	+	20	34109273	UQCC1	0
20:33894091:A:G	GTEx/v6	Nerve_Tibial	ENSG00000101019	G	9.04343e-08	-5.53524	0.000222679	A	+	20	33894091	UQCC1	0
20:33887955:A:G	GTEx/v8	Artery_Tibial	ENSG00000214078	A	9.05359e-08	-0.236121	2.10907e-130	G	+	20	33887955	CPNE1	0
20:33937704:A:G	GTEx/v8	Pancreas	ENSG00000101019	A	9.06818e-08	0.228558	4.03193e-06	A	+	20	33937704	UQCC1	0
20:33942685:A:G	GTEx/v8	Pancreas	ENSG00000101019	A	9.06818e-08	0.228558	4.03193e-06	A	+	20	33942685	UQCC1	1
20:33947730:C:T	GTEx/v8	Pancreas	ENSG00000101019	C	9.06818e-08	0.228558	4.03193e-06	C	+	20	33947730	UQCC1	0
20:33959315:C:T	GTEx/v8	Pancreas	ENSG00000101019	C	9.06818e-08	0.228558	4.03193e-06	C	+	20	33959315	UQCC1	0
20:33966325:C:T	GTEx/v8	Pancreas	ENSG00000101019	T	9.06818e-08	0.228558	4.03193e-06	T	+	20	33966325	UQCC1	0
20:33970527:A:G	GTEx/v8	Pancreas	ENSG00000101019	G	9.06818e-08	0.228558	4.03193e-06	G	+	20	33970527	UQCC1	0
20:33972053:C:T	GTEx/v8	Pancreas	ENSG00000101019	T	9.06818e-08	0.228558	4.03193e-06	T	+	20	33972053	UQCC1	0
20:33976823:C:T	GTEx/v8	Pancreas	ENSG00000101019	T	9.06818e-08	0.228558	4.03193e-06	T	+	20	33976823	UQCC1	0
20:33984976:C:T	GTEx/v8	Pancreas	ENSG00000101019	C	9.06818e-08	0.228558	4.03193e-06	C	+	20	33984976	UQCC1	0
20:33987818:A:T	GTEx/v8	Pancreas	ENSG00000101019	A	9.06818e-08	0.228558	4.03193e-06	A	+	20	33987818	UQCC1	0
20:34033548:C:T	GTEx/v8	Artery_Aorta	ENSG00000126001	T	9.07474e-08	0.18993	4.25516e-05	C	-	20	34033548	CEP250	0
20:33948919:A:G	eQTLcatalogue	CEDAR_monocyte_CD14	ENSG00000214078	A	9.07632e-08	0.0908022	0.000453816	G	-	20	33948919	CPNE1	0
20:34187697:A:G	eQTLcatalogue	Nedelec_2016_ge_macrophage_Salmonella	ENSG00000214078	A	9.07808e-08	-0.173904	0.000453904	A	-	20	34187697	CPNE1	0
20:34181553:A:G	eQTLcatalogue	Nedelec_2016_ge_macrophage_naive	ENSG00000214078	G	9.08012e-08	0.221758	0.000454006	A	-	20	34181553	CPNE1	0
20:33927006:A:C	GTEx/v8	Esophagus_Mucosa	ENSG00000088367	C	9.08356e-08	-0.184112	1.28036e-38	A	+	20	33927006	EPB41L1	0
20:34187728:G:T	eQTLcatalogue	Nedelec_2016_ge_macrophage_Salmonella	ENSG00000214078	T	9.08384e-08	-0.173888	0.000454192	T	-	20	34187728	CPNE1	0
20:33949282:C:T	eQTLcatalogue	CEDAR_monocyte_CD14	ENSG00000214078	T	9.08667e-08	0.0907941	0.000454334	C	-	20	33949282	CPNE1	0
19:10780789:A:G	GTEx/v8	Adrenal_Gland	ENSG00000129353	G	9.08767e-08	-0.332418	1.61246e-05	A	+	19	10780789	SLC44A2	0
20:33958253:A:T	eQTLcatalogue	CEDAR_monocyte_CD14	ENSG00000214078	A	9.08924e-08	0.0908153	0.000454462	T	-	20	33958253	CPNE1	0
20:34165609:C:T	GTEx/v7	Pituitary	ENSG00000214078	T	9.1038e-08	0.558722	4.72485e-28	T	+	20	34165609	CPNE1	0
20:33997734:A:G	GTEx/v6	Lung	ENSG00000125965	A	9.1164e-08	5.51542	0.00038378	A	+	20	33997734	GDF5	0
20:33910941:C:T	GTEx/v6	Muscle_Skeletal	ENSG00000126001	T	9.12106e-08	-5.46969	0.00030405	C	+	20	33910941	CEP250	0
6:33192662:A:G	GTEx/v6	Esophagus_Muscularis	ENSG00000204228	A	9.12862e-08	-5.56927	0.000335986	G	+	6	33192662	HSD17B8	0
20:34096581:C:T	eQTLcatalogue	Fairfax_2014_IFN24	ENSG00000101019	T	9.14344e-08	-0.0700311	0.000457172	T	-	20	34096581	UQCC1	0
20:33997291:A:T	GTEx/v6	Lung	ENSG00000125965	A	9.14895e-08	5.51471	0.00038378	A	+	20	33997291	GDF5	0
20:33894463:A:G	GTEx/v6	Muscle_Skeletal	ENSG00000126001	G	9.16939e-08	-5.46866	0.00030405	A	+	20	33894463	CEP250	0
20:33907909:C:T	GTEx/v6	Muscle_Skeletal	ENSG00000126001	C	9.16939e-08	-5.46866	0.00030405	T	+	20	33907909	CEP250	0
20:33913322:G:T	GTEx/v6	Muscle_Skeletal	ENSG00000126001	T	9.16939e-08	-5.46866	0.00030405	G	+	20	33913322	CEP250	0
20:33914208:A:G	GTEx/v6	Muscle_Skeletal	ENSG00000126001	G	9.16939e-08	-5.46866	0.00030405	A	+	20	33914208	CEP250	1
20:34006315:C:T	GTEx/v7	Whole_Blood	ENSG00000214078	T	9.17095e-08	-0.239565	2.00838e-93	C	+	20	34006315	CPNE1	0
20:34006436:C:T	GTEx/v7	Whole_Blood	ENSG00000214078	C	9.17095e-08	-0.239565	2.00838e-93	T	+	20	34006436	CPNE1	0
20:34025756:A:G	GTEx/v7	Muscle_Skeletal	ENSG00000126001	G	9.1784e-08	-0.222817	4.55309e-18	A	+	20	34025756	CEP250	1
20:33951799:A:G	eQTLcatalogue	CEDAR_monocyte_CD14	ENSG00000214078	G	9.19865e-08	0.0907176	0.000459932	A	-	20	33951799	CPNE1	0
20:34190870:A:G	eQTLcatalogue	Fairfax_2014_naive	ENSG00000171222	A	9.21019e-08	-0.0673717	0.000460509	A	-	20	34190870	SCAND1	0
20:33975181:A:C	GTEx/v8	Nerve_Tibial	ENSG00000214078	A	9.21109e-08	0.258245	6.76283e-143	A	+	20	33975181	CPNE1	0
20:34101153:A:G	eQTLcatalogue	Alasoo_2018_ge_macrophage_IFNg	ENSG00000214078	G	9.21359e-08	-0.291687	0.000460679	G	-	20	34101153	CPNE1	0
20:34153341:C:T	GTEx/v8	Liver	ENSG00000214078	C	9.21656e-08	0.505633	1.30805e-17	C	+	20	34153341	CPNE1	0
20:34156012:A:C	GTEx/v8	Liver	ENSG00000214078	C	9.21656e-08	-0.505633	1.30805e-17	A	+	20	34156012	CPNE1	0
20:34105634:C:T	eQTLcatalogue	Fairfax_2014_IFN24	ENSG00000101019	C	9.21996e-08	-0.0700014	0.000460998	C	-	20	34105634	UQCC1	0
20:33890061:A:G	eQTLcatalogue	CEDAR_T-cell_CD8	ENSG00000214078	G	9.22595e-08	-0.11819	0.000461297	G	-	20	33890061	CPNE1	0
20:33819415:A:G	GTEx/v6	Cells_Transformed_fibroblasts	ENSG00000101019	G	9.22967e-08	-5.51757	0.00020866	A	+	20	33819415	UQCC1	0
6:44734141:A:C	eQTLcatalogue	Lepik_2017_ge_blood	ENSG00000196284	A	9.23221e-08	0.104977	0.000461611	A	+	6	44734141	SUPT3H	0
20:33829406:C:G	GTEx/v6	Artery_Tibial	ENSG00000101460	G	9.24923e-08	5.50747	0.000263002	C	-	20	33829406	MAP1LC3A	0
20:34142527:C:T	GTEx/v8	Brain_Anterior_cingulate_cortex_BA24	ENSG00000214078	T	9.2551e-08	0.421173	3.31822e-15	T	+	20	34142527	CPNE1	0
6:33197589:A:G	eQTLcatalogue	TwinsUK_ge_skin	ENSG00000204228	A	9.26259e-08	-0.105809	0.000463129	A	-	6	33197589	HSD17B8	0
20:33999267:A:G	GTEx/v6	Lung	ENSG00000125965	G	9.26335e-08	5.51224	0.00038378	G	+	20	33999267	GDF5	0
20:33956004:A:T	eQTLcatalogue	CEDAR_monocyte_CD14	ENSG00000214078	A	9.26476e-08	0.0907518	0.000463238	T	-	20	33956004	CPNE1	0
20:33923001:G:T	GTEx/v8	Esophagus_Mucosa	ENSG00000214078	G	9.26688e-08	-0.268065	6.12024e-135	T	+	20	33923001	CPNE1	0
20:33977349:A:G	GTEx/v8	Artery_Tibial	ENSG00000214078	A	9.26961e-08	0.230233	2.10907e-130	A	+	20	33977349	CPNE1	0
20:33985568:C:T	GTEx/v8	Artery_Tibial	ENSG00000214078	T	9.26961e-08	0.230233	2.10907e-130	T	+	20	33985568	CPNE1	0
20:33994265:G:T	GTEx/v8	Artery_Tibial	ENSG00000214078	T	9.26961e-08	0.230233	2.10907e-130	T	+	20	33994265	CPNE1	0
20:33996433:C:T	GTEx/v8	Artery_Tibial	ENSG00000214078	C	9.26961e-08	0.230233	2.10907e-130	C	+	20	33996433	CPNE1	0
20:33997291:A:T	GTEx/v8	Artery_Tibial	ENSG00000214078	A	9.26961e-08	0.230233	2.10907e-130	A	+	20	33997291	CPNE1	0
20:33997734:A:G	GTEx/v8	Artery_Tibial	ENSG00000214078	A	9.26961e-08	0.230233	2.10907e-130	A	+	20	33997734	CPNE1	0
20:33999267:A:G	GTEx/v8	Artery_Tibial	ENSG00000214078	G	9.26961e-08	0.230233	2.10907e-130	G	+	20	33999267	CPNE1	0
20:34001058:C:T	GTEx/v8	Artery_Tibial	ENSG00000214078	T	9.26961e-08	0.230233	2.10907e-130	T	+	20	34001058	CPNE1	0
20:34001541:C:G	GTEx/v8	Artery_Tibial	ENSG00000214078	C	9.26961e-08	0.230233	2.10907e-130	C	+	20	34001541	CPNE1	0
20:34001915:C:T	GTEx/v8	Artery_Tibial	ENSG00000214078	T	9.26961e-08	0.230233	2.10907e-130	T	+	20	34001915	CPNE1	0
20:34002272:C:CAT	GTEx/v8	Artery_Tibial	ENSG00000214078	C	9.26961e-08	0.230233	2.10907e-130	C	+	20	34002272	CPNE1	0
19:10760007:A:G	eQTLGen	eQTLGen_cis_eQTLs	ENSG00000129355	G	9.2742e-08	5.3406	0.000333249	G	+	19	10760007	CDKN2D	0
20:34005214:C:T	GTEx/v8	Brain_Caudate_basal_ganglia	ENSG00000101019	T	9.27493e-08	0.178506	3.95878e-05	T	+	20	34005214	UQCC1	0
20:34005240:C:T	GTEx/v8	Brain_Caudate_basal_ganglia	ENSG00000101019	C	9.27493e-08	0.178506	3.95878e-05	C	+	20	34005240	UQCC1	0
20:34068695:A:G	GTEx/v7	Nerve_Tibial	ENSG00000126001	A	9.2767e-08	-0.256518	2.06127e-11	G	+	20	34068695	CEP250	0
6:44685610:A:G	eQTLcatalogue	GEUVADIS_ge_LCL	ENSG00000196284	A	9.27993e-08	0.323263	0.000463997	A	+	6	44685610	SUPT3H	0
20:34054409:C:T	GTEx/v8	Artery_Aorta	ENSG00000126001	T	9.28087e-08	0.190251	4.25516e-05	C	-	20	34054409	CEP250	0
20:34055453:A:AG	GTEx/v8	Artery_Aorta	ENSG00000126001	A	9.28087e-08	0.190251	4.25516e-05	AG	-	20	34055453	CEP250	0
20:34055706:C:T	GTEx/v8	Artery_Aorta	ENSG00000126001	C	9.28087e-08	0.190251	4.25516e-05	T	-	20	34055706	CEP250	0
20:34059337:C:T	GTEx/v8	Artery_Aorta	ENSG00000126001	C	9.28087e-08	0.190251	4.25516e-05	T	-	20	34059337	CEP250	0
20:34060286:C:T	GTEx/v8	Artery_Aorta	ENSG00000126001	C	9.28087e-08	0.190251	4.25516e-05	T	-	20	34060286	CEP250	0
20:34065125:A:G	GTEx/v8	Artery_Aorta	ENSG00000126001	G	9.28087e-08	0.190251	4.25516e-05	A	-	20	34065125	CEP250	0
20:34065195:A:G	GTEx/v8	Artery_Aorta	ENSG00000126001	G	9.28087e-08	0.190251	4.25516e-05	A	-	20	34065195	CEP250	0
20:34066645:C:T	GTEx/v8	Artery_Aorta	ENSG00000126001	C	9.28087e-08	0.190251	4.25516e-05	T	-	20	34066645	CEP250	1
20:34075687:G:T	GTEx/v8	Artery_Aorta	ENSG00000126001	G	9.28087e-08	0.190251	4.25516e-05	T	-	20	34075687	CEP250	0
20:34075688:C:T	GTEx/v8	Artery_Aorta	ENSG00000126001	C	9.28087e-08	0.190251	4.25516e-05	T	-	20	34075688	CEP250	0
20:34076780:A:G	GTEx/v8	Artery_Aorta	ENSG00000126001	G	9.28087e-08	0.190251	4.25516e-05	A	-	20	34076780	CEP250	0
20:34096725:A:G	GTEx/v8	Artery_Aorta	ENSG00000126001	G	9.28087e-08	0.190251	4.25516e-05	A	-	20	34096725	CEP250	0
20:34097353:C:T	GTEx/v8	Artery_Aorta	ENSG00000126001	C	9.28087e-08	0.190251	4.25516e-05	T	-	20	34097353	CEP250	0
20:34101821:A:G	GTEx/v8	Artery_Aorta	ENSG00000126001	G	9.28087e-08	0.190251	4.25516e-05	A	-	20	34101821	CEP250	0
20:34153341:C:T	GTEx/v6	Brain_Anterior_cingulate_cortex_BA24	ENSG00000214078	T	9.29014e-08	-6.23909	0.00300328	C	+	20	34153341	CPNE1	0
20:34154371:A:C	GTEx/v6	Brain_Anterior_cingulate_cortex_BA24	ENSG00000214078	A	9.29014e-08	-6.23909	0.00300328	C	+	20	34154371	CPNE1	0
20:34056952:C:T	GTEx/v8	Artery_Aorta	ENSG00000126001	C	9.29147e-08	0.190997	4.25516e-05	T	-	20	34056952	CEP250	0
20:34063095:C:T	GTEx/v8	Artery_Aorta	ENSG00000126001	T	9.29147e-08	0.190997	4.25516e-05	C	-	20	34063095	CEP250	0
20:34066312:C:T	GTEx/v8	Artery_Aorta	ENSG00000126001	C	9.29147e-08	0.190997	4.25516e-05	T	-	20	34066312	CEP250	0
20:34077848:A:G	GTEx/v8	Artery_Aorta	ENSG00000126001	A	9.29147e-08	0.190997	4.25516e-05	G	-	20	34077848	CEP250	0
20:34079494:C:T	GTEx/v8	Artery_Aorta	ENSG00000126001	C	9.29147e-08	0.190997	4.25516e-05	T	-	20	34079494	CEP250	0
20:34158394:A:G	GTEx/v6	Brain_Anterior_cingulate_cortex_BA24	ENSG00000214078	G	9.29169e-08	-6.23904	0.00300328	A	+	20	34158394	CPNE1	0
6:33187355:C:T	GTEx/v7	Brain_Cerebellum	ENSG00000204228	T	9.29478e-08	-0.403385	3.68788e-05	C	+	6	33187355	HSD17B8	0
20:34159447:C:G	GTEx/v6	Brain_Anterior_cingulate_cortex_BA24	ENSG00000214078	G	9.29522e-08	-6.23894	0.00300328	C	+	20	34159447	CPNE1	0
20:34152018:A:T	GTEx/v6	Brain_Anterior_cingulate_cortex_BA24	ENSG00000214078	T	9.30246e-08	-6.23872	0.00300328	A	+	20	34152018	CPNE1	0
20:34147998:A:G	GTEx/v6	Brain_Anterior_cingulate_cortex_BA24	ENSG00000214078	G	9.30452e-08	-6.23866	0.00300328	A	+	20	34147998	CPNE1	1
20:34150145:A:G	GTEx/v6	Brain_Anterior_cingulate_cortex_BA24	ENSG00000214078	G	9.30452e-08	-6.23866	0.00300328	A	+	20	34150145	CPNE1	0
20:34153599:A:G	GTEx/v7	Prostate	ENSG00000214078	G	9.30765e-08	-0.592044	4.639e-17	A	+	20	34153599	CPNE1	0
20:34154087:A:G	GTEx/v7	Prostate	ENSG00000214078	G	9.30765e-08	-0.592044	4.639e-17	A	+	20	34154087	CPNE1	0
20:34154124:C:T	GTEx/v7	Prostate	ENSG00000214078	C	9.30765e-08	-0.592044	4.639e-17	T	+	20	34154124	CPNE1	0
20:34075015:C:T	GTEx/v6	Adipose_Visceral_Omentum	ENSG00000214078	T	9.31611e-08	-5.61762	0.000688039	C	+	20	34075015	CPNE1	0
20:33952620:A:G	eQTLcatalogue	CEDAR_monocyte_CD14	ENSG00000214078	G	9.32105e-08	0.0906477	0.000466053	A	-	20	33952620	CPNE1	1
20:34190870:A:G	EyeGEx	EyeGEx	ENSG00000126001	G	9.32283e-08	0.46223	2.41465e-05	A	-	20	34190870	CEP250	0
20:33909784:C:T	GTEx/v8	Heart_Atrial_Appendage	ENSG00000101019	T	9.3277e-08	-0.125143	9.29261e-09	C	+	20	33909784	UQCC1	0
20:33910581:A:G	GTEx/v8	Heart_Atrial_Appendage	ENSG00000101019	A	9.3277e-08	-0.125143	9.29261e-09	G	+	20	33910581	UQCC1	0
20:34179409:T:TA	GTEx/v7	Artery_Coronary	ENSG00000214078	T	9.33699e-08	0.615246	1.24071e-32	T	+	20	34179409	CPNE1	0
20:33986549:C:T	eQTLcatalogue	GENCORD_ge_LCL	ENSG00000101019	C	9.33943e-08	0.0812476	0.000466972	T	-	20	33986549	UQCC1	0
20:34180239:A:G	GTEx/v8	Brain_Nucleus_accumbens_basal_ganglia	ENSG00000214078	G	9.34441e-08	0.294832	7.57228e-22	G	+	20	34180239	CPNE1	0
20:34004767:C:T	eQTLcatalogue	Fairfax_2014_IFN24	ENSG00000242372	C	9.35646e-08	-0.0583114	0.000467823	T	+	20	34004767	EIF6	0
20:34185726:A:T	EyeGEx	EyeGEx	ENSG00000126001	A	9.36228e-08	0.465224	2.42487e-05	T	-	20	34185726	CEP250	0
20:34007663:A:T	eQTLcatalogue	Fairfax_2012_B-cell_CD19	ENSG00000101019	T	9.36374e-08	-0.0607328	0.000468187	T	-	20	34007663	UQCC1	0
20:33971085:A:G	GTEx/v6	Lung	ENSG00000125965	G	9.36541e-08	5.51007	0.00038378	G	+	20	33971085	GDF5	0
20:34161966:C:T	GTEx/v6	Brain_Anterior_cingulate_cortex_BA24	ENSG00000214078	T	9.38159e-08	6.23636	0.00300328	T	+	20	34161966	CPNE1	0
20:34068382:C:G	PsychENCODE	PsychENCODE_eQTLs	ENSG00000125965	G	9.38707e-08	0.125447	1.50295e-05	C	-	20	34068382	GDF5	0
20:33910896:C:T	GTEx/v6	Lung	ENSG00000125965	C	9.38985e-08	-5.50955	0.00038378	T	+	20	33910896	GDF5	0
20:33963984:G:GC	GTEx/v6	Adipose_Subcutaneous	ENSG00000101019	G	9.39412e-08	5.49573	0.000270753	G	+	20	33963984	UQCC1	0
20:34186331:A:G	GTEx/v8	Esophagus_Mucosa	ENSG00000088367	A	9.39692e-08	-0.21883	1.28036e-38	G	+	20	34186331	EPB41L1	0
20:34093153:A:G	eQTLcatalogue	Fairfax_2014_IFN24	ENSG00000101019	G	9.39918e-08	-0.0700493	0.000469959	G	-	20	34093153	UQCC1	0
20:33925094:C:T	GTEx/v6	Lung	ENSG00000125965	C	9.40643e-08	-5.5092	0.00038378	T	+	20	33925094	GDF5	0
20:34163526:A:G	GTEx/v6	Brain_Anterior_cingulate_cortex_BA24	ENSG00000214078	A	9.40712e-08	6.23561	0.00300328	A	+	20	34163526	CPNE1	0
20:34088764:A:G	PsychENCODE	PsychENCODE_eQTLs	ENSG00000214078	A	9.40839e-08	-0.0761921	1.50615e-05	G	+	20	34088764	CPNE1	0
20:34107160:C:G	EyeGEx	EyeGEx	ENSG00000214078	C	9.41236e-08	-0.447544	2.5917e-05	G	+	20	34107160	CPNE1	0
20:33990383:A:AAAAC	eQTLcatalogue	Fairfax_2012_B-cell_CD19	ENSG00000101019	AAAAC	9.4236e-08	0.0590058	0.00047118	A	-	20	33990383	UQCC1	0
20:34016207:A:G	GTEx/v8	Esophagus_Muscularis	ENSG00000125965	A	9.42954e-08	0.304553	6.20571e-07	G	-	20	34016207	GDF5	0
20:34016249:A:G	GTEx/v8	Esophagus_Muscularis	ENSG00000125965	A	9.42954e-08	0.304553	6.20571e-07	G	-	20	34016249	GDF5	0
20:34138406:A:G	GTEx/v6	Esophagus_Muscularis	ENSG00000214078	A	9.43415e-08	-5.56254	0.000335986	G	+	20	34138406	CPNE1	0
20:34165723:A:C	GTEx/v6	Brain_Anterior_cingulate_cortex_BA24	ENSG00000214078	C	9.4391e-08	6.23466	0.00300328	C	+	20	34165723	CPNE1	0
19:10769974:C:T	eQTLGen	eQTLGen_cis_eQTLs	ENSG00000129355	T	9.4393e-08	5.3374	0.000333166	T	+	19	10769974	CDKN2D	0
20:34001058:C:T	GTEx/v7	Testis	ENSG00000214078	T	9.44505e-08	0.387729	2.51945e-49	T	+	20	34001058	CPNE1	0
20:33890061:A:G	eQTLcatalogue	Fairfax_2014_LPS2	ENSG00000242372	G	9.44789e-08	0.0697822	0.000472394	G	+	20	33890061	EIF6	0
20:34068695:A:G	GTEx/v7	Skin_Not_Sun_Exposed_Suprapubic	ENSG00000101019	A	9.4529e-08	-0.255253	7.33566e-14	G	+	20	34068695	UQCC1	0
20:34096385:A:G	eQTLcatalogue	Fairfax_2014_IFN24	ENSG00000171222	G	9.4536e-08	0.103537	0.00047268	G	+	20	34096385	SCAND1	0
20:34165609:C:T	GTEx/v6	Brain_Anterior_cingulate_cortex_BA24	ENSG00000214078	T	9.45436e-08	6.23421	0.00300328	T	+	20	34165609	CPNE1	0
20:34013252:A:G	eQTLcatalogue	Fairfax_2014_LPS24	ENSG00000101019	G	9.45697e-08	-0.0933572	0.000472849	G	-	20	34013252	UQCC1	0
20:33963750:T:TA	eQTLcatalogue	Fairfax_2012_B-cell_CD19	ENSG00000214078	TA	9.45904e-08	0.0832147	0.000472952	T	-	20	33963750	CPNE1	0
20:34036699:A:C	GTEx/v7	Stomach	ENSG00000214078	C	9.48664e-08	-0.413777	7.83023e-44	A	+	20	34036699	CPNE1	0
20:34022387:A:C	GTEx/v8	Colon_Sigmoid	ENSG00000101019	A	9.48901e-08	0.172017	0.000138013	A	+	20	34022387	UQCC1	1
20:34109273:G:T	eQTLcatalogue	Fairfax_2014_IFN24	ENSG00000101019	G	9.49063e-08	-0.0698932	0.000474531	G	-	20	34109273	UQCC1	0
20:34138406:A:G	GTEx/v6	Colon_Transverse	ENSG00000214078	A	9.49392e-08	-5.64896	0.000674021	G	+	20	34138406	CPNE1	0
20:34101153:A:G	GTEx/v7	Nerve_Tibial	ENSG00000126001	A	9.4976e-08	-0.256824	2.06127e-11	G	+	20	34101153	CEP250	0
20:34109718:A:G	GTEx/v6	Brain_Anterior_cingulate_cortex_BA24	ENSG00000126001	G	9.49796e-08	-6.23293	0.00300328	A	+	20	34109718	CEP250	0
20:34036699:A:C	GTEx/v8	Adipose_Subcutaneous	ENSG00000101019	A	9.50194e-08	0.206164	2.28438e-19	A	+	20	34036699	UQCC1	0
20:34109715:C:T	GTEx/v6	Brain_Anterior_cingulate_cortex_BA24	ENSG00000126001	C	9.50809e-08	-6.23263	0.00300328	T	+	20	34109715	CEP250	0
20:34004767:C:T	eQTLcatalogue	CEDAR_rectum	ENSG00000101019	C	9.51857e-08	0.114886	0.000475928	T	-	20	34004767	UQCC1	0
20:34054409:C:T	GTEx/v7	Esophagus_Mucosa	ENSG00000126001	T	9.52238e-08	0.223432	0.000124748	C	-	20	34054409	CEP250	0
20:34055453:A:AG	GTEx/v7	Esophagus_Mucosa	ENSG00000126001	A	9.52238e-08	0.223432	0.000124748	AG	-	20	34055453	CEP250	0
20:34056952:C:T	GTEx/v7	Esophagus_Mucosa	ENSG00000126001	C	9.52238e-08	0.223432	0.000124748	T	-	20	34056952	CEP250	0
20:34059337:C:T	GTEx/v7	Esophagus_Mucosa	ENSG00000126001	C	9.52238e-08	0.223432	0.000124748	T	-	20	34059337	CEP250	0
20:34060286:C:T	GTEx/v7	Esophagus_Mucosa	ENSG00000126001	C	9.52238e-08	0.223432	0.000124748	T	-	20	34060286	CEP250	0
20:34063095:C:T	GTEx/v7	Esophagus_Mucosa	ENSG00000126001	T	9.52238e-08	0.223432	0.000124748	C	-	20	34063095	CEP250	0
20:34065125:A:G	GTEx/v7	Esophagus_Mucosa	ENSG00000126001	G	9.52238e-08	0.223432	0.000124748	A	-	20	34065125	CEP250	0
20:34065195:A:G	GTEx/v7	Esophagus_Mucosa	ENSG00000126001	G	9.52238e-08	0.223432	0.000124748	A	-	20	34065195	CEP250	0
20:34066645:C:T	GTEx/v7	Esophagus_Mucosa	ENSG00000126001	C	9.52238e-08	0.223432	0.000124748	T	-	20	34066645	CEP250	1
20:34075687:G:T	GTEx/v7	Esophagus_Mucosa	ENSG00000126001	G	9.52238e-08	0.223432	0.000124748	T	-	20	34075687	CEP250	0
20:34075688:C:T	GTEx/v7	Esophagus_Mucosa	ENSG00000126001	C	9.52238e-08	0.223432	0.000124748	T	-	20	34075688	CEP250	0
20:34077848:A:G	GTEx/v7	Esophagus_Mucosa	ENSG00000126001	A	9.52238e-08	0.223432	0.000124748	G	-	20	34077848	CEP250	0
20:34079494:C:T	GTEx/v7	Esophagus_Mucosa	ENSG00000126001	C	9.52238e-08	0.223432	0.000124748	T	-	20	34079494	CEP250	0
20:34096725:A:G	GTEx/v7	Esophagus_Mucosa	ENSG00000126001	G	9.52238e-08	0.223432	0.000124748	A	-	20	34096725	CEP250	0
20:34097353:C:T	GTEx/v7	Esophagus_Mucosa	ENSG00000126001	C	9.52238e-08	0.223432	0.000124748	T	-	20	34097353	CEP250	0
20:34101821:A:G	GTEx/v7	Esophagus_Mucosa	ENSG00000126001	G	9.52238e-08	0.223432	0.000124748	A	-	20	34101821	CEP250	0
20:34008137:C:T	GTEx/v8	Thyroid	ENSG00000214078	T	9.52256e-08	0.23989	3.56907e-118	T	+	20	34008137	CPNE1	0
20:34006970:C:T	GTEx/v6	Brain_Cerebellum	ENSG00000126001	C	9.5257e-08	5.86135	0.000770552	C	+	20	34006970	CEP250	0
19:10754905:G:T	eQTLGen	eQTLGen_cis_eQTLs	ENSG00000129355	G	9.5439e-08	5.3353	0.000339388	G	+	19	10754905	CDKN2D	1
20:34186331:A:G	GTEx/v8	Vagina	ENSG00000214078	A	9.55423e-08	-0.603399	1.33986e-15	G	+	20	34186331	CPNE1	0
20:34054609:C:G	GTEx/v6	Pancreas	ENSG00000214078	C	9.55743e-08	-5.70662	0.00061307	G	+	20	34054609	CPNE1	0
20:33995780:A:G	eQTLcatalogue	CEDAR_monocyte_CD14	ENSG00000214078	A	9.56044e-08	0.0923758	0.000478022	G	-	20	33995780	CPNE1	0
20:34158394:A:G	GTEx/v8	Nerve_Tibial	ENSG00000125991	A	9.56395e-08	-0.138679	9.03608e-13	A	-	20	34158394	ERGIC3	0
20:34016207:A:G	GTEx/v7	Thyroid	ENSG00000101019	A	9.56731e-08	-0.193722	1.36416e-08	G	+	20	34016207	UQCC1	0
20:34016249:A:G	GTEx/v7	Thyroid	ENSG00000101019	A	9.56731e-08	-0.193722	1.36416e-08	G	+	20	34016249	UQCC1	0
20:34006176:C:T	GTEx/v7	Whole_Blood	ENSG00000101019	T	9.56833e-08	-0.205012	1.50719e-05	C	+	20	34006176	UQCC1	0
20:34007663:A:T	GTEx/v7	Whole_Blood	ENSG00000101019	A	9.56833e-08	-0.205012	1.50719e-05	T	+	20	34007663	UQCC1	0
20:33880729:A:C	GTEx/v8	Nerve_Tibial	ENSG00000242372	C	9.61697e-08	0.108393	6.0779e-13	A	-	20	33880729	EIF6	0
20:33982435:A:G	GTEx/v6	Lung	ENSG00000125965	A	9.6173e-08	5.50479	0.00038378	A	+	20	33982435	GDF5	0
20:34003740:C:T	eQTLcatalogue	Alasoo_2018_ge_macrophage_Salmonella	ENSG00000101019	T	9.62657e-08	-0.143046	0.000481328	T	-	20	34003740	UQCC1	0
20:33992172:C:CAAA	eQTLcatalogue	Alasoo_2018_ge_macrophage_Salmonella	ENSG00000101019	CAAA	9.62921e-08	0.146689	0.000481461	C	-	20	33992172	UQCC1	0
20:34070056:T:TTTTG	GTEx/v6	Adrenal_Gland	ENSG00000214078	T	9.63969e-08	-5.73511	0.000904241	TTTTG	+	20	34070056	CPNE1	0
20:34005214:C:T	GTEx/v8	Skin_Not_Sun_Exposed_Suprapubic	ENSG00000125998	T	9.63973e-08	0.127912	1.91911e-25	T	+	20	34005214	FAM83C	0
20:34069370:A:G	GTEx/v7	Stomach	ENSG00000214078	G	9.64114e-08	-0.40695	7.83023e-44	A	+	20	34069370	CPNE1	0
20:34006176:C:T	eQTLcatalogue	CEDAR_rectum	ENSG00000101019	C	9.64162e-08	-0.113873	0.000482081	C	-	20	34006176	UQCC1	0
6:33176958:C:T	GTEx/v7	Skin_Sun_Exposed_Lower_leg	ENSG00000204228	T	9.65619e-08	-0.141546	1.18381e-12	C	+	6	33176958	HSD17B8	0
20:33912180:A:C	GTEx/v7	Esophagus_Gastroesophageal_Junction	ENSG00000125965	C	9.66056e-08	0.385525	3.61368e-05	A	-	20	33912180	GDF5	0
20:34156012:A:C	GTEx/v8	Brain_Amygdala	ENSG00000214078	C	9.66465e-08	-0.457616	2.33311e-09	A	+	20	34156012	CPNE1	0
20:34097136:A:G	GTEx/v8	Artery_Aorta	ENSG00000126001	A	9.66909e-08	-0.188908	4.25516e-05	A	-	20	34097136	CEP250	0
20:33956004:A:T	GTEx/v8	Esophagus_Mucosa	ENSG00000088367	T	9.6697e-08	0.185515	1.28036e-38	T	+	20	33956004	EPB41L1	0
20:33958253:A:T	GTEx/v8	Esophagus_Mucosa	ENSG00000088367	T	9.6697e-08	0.185515	1.28036e-38	T	+	20	33958253	EPB41L1	0
20:33983485:A:G	GTEx/v8	Esophagus_Mucosa	ENSG00000088367	G	9.6697e-08	0.185515	1.28036e-38	G	+	20	33983485	EPB41L1	0
20:33985057:A:G	GTEx/v8	Esophagus_Mucosa	ENSG00000088367	G	9.6697e-08	0.185515	1.28036e-38	G	+	20	33985057	EPB41L1	0
19:10766798:A:C	eQTLGen	eQTLGen_cis_eQTLs	ENSG00000129355	A	9.671e-08	5.3329	0.000339324	A	+	19	10766798	CDKN2D	0
20:33910406:A:G	GTEx/v6	Lung	ENSG00000125965	A	9.67591e-08	-5.50358	0.00038378	G	+	20	33910406	GDF5	0
20:33984976:C:T	GTEx/v7	Esophagus_Muscularis	ENSG00000125965	C	9.67778e-08	-0.358558	4.15452e-06	C	-	20	33984976	GDF5	0
20:34030606:A:G	GTEx/v8	Testis	ENSG00000214078	A	9.67888e-08	-0.364391	8.33206e-78	G	+	20	34030606	CPNE1	0
20:33847253:C:T	GTEx/v8	Adipose_Subcutaneous	ENSG00000101019	T	9.68086e-08	-0.182485	2.28438e-19	C	+	20	33847253	UQCC1	0
20:34047055:G:GT	eQTLcatalogue	Fairfax_2014_IFN24	ENSG00000101019	G	9.68388e-08	-0.0699747	0.000484194	G	-	20	34047055	UQCC1	0
20:34008162:C:T	eQTLcatalogue	CEDAR_rectum	ENSG00000101019	T	9.69373e-08	-0.113936	0.000484687	T	-	20	34008162	UQCC1	0
20:33990383:A:AAAAC	eQTLcatalogue	CEDAR_T-cell_CD8	ENSG00000214078	AAAAC	9.69509e-08	0.119927	0.000484754	A	-	20	33990383	CPNE1	0
20:34017944:C:G	GTEx/v8	Esophagus_Mucosa	ENSG00000088367	G	9.71494e-08	-0.191287	1.28036e-38	C	+	20	34017944	EPB41L1	0
20:34093757:C:T	eQTLcatalogue	Fairfax_2014_IFN24	ENSG00000101019	C	9.72572e-08	-0.0700161	0.000486286	C	-	20	34093757	UQCC1	0
20:34073176:C:G	GTEx/v7	Brain_Caudate_basal_ganglia	ENSG00000126001	G	9.7266e-08	-0.573114	8.75202e-08	C	+	20	34073176	CEP250	0
20:33910896:C:T	PsychENCODE	PsychENCODE_eQTLs	ENSG00000125965	C	9.72749e-08	0.120563	1.55362e-05	T	-	20	33910896	GDF5	0
20:34105964:T:TG	GTEx/v6	Muscle_Skeletal	ENSG00000126001	TG	9.73638e-08	-5.45702	0.00030405	T	+	20	34105964	CEP250	0
19:10790143:C:G	eQTLcatalogue	Lepik_2017_ge_blood	ENSG00000129354	G	9.74635e-08	0.247919	0.000487317	G	+	19	10790143	AP1M2	0
20:33907161:C:T	GTEx/v7	Adipose_Subcutaneous	ENSG00000214078	C	9.74939e-08	-0.327817	3.20007e-86	T	+	20	33907161	CPNE1	1
20:33847253:C:T	GTEx/v8	Skin_Not_Sun_Exposed_Suprapubic	ENSG00000101019	T	9.75206e-08	-0.14128	1.21753e-26	C	+	20	33847253	UQCC1	0
20:34156012:A:C	PsychENCODE	PsychENCODE_eQTLs	ENSG00000101019	C	9.75219e-08	-0.115675	1.5573e-05	A	+	20	34156012	UQCC1	0
20:34109715:C:T	GTEx/v6	Cells_Transformed_fibroblasts	ENSG00000101019	C	9.76791e-08	-5.50628	0.00020866	T	+	20	34109715	UQCC1	0
20:34006436:C:T	eQTLcatalogue	CEDAR_rectum	ENSG00000101019	T	9.77098e-08	-0.113824	0.000488549	T	-	20	34006436	UQCC1	0
20:34108102:T:TA	eQTLcatalogue	Fairfax_2014_IFN24	ENSG00000101019	T	9.78277e-08	-0.0700996	0.000489138	T	-	20	34108102	UQCC1	0
20:34054729:C:T	GTEx/v7	Breast_Mammary_Tissue	ENSG00000214078	C	9.78505e-08	-0.459713	1.09872e-49	T	+	20	34054729	CPNE1	0
20:34059536:A:G	GTEx/v7	Breast_Mammary_Tissue	ENSG00000214078	G	9.78505e-08	-0.459713	1.09872e-49	A	+	20	34059536	CPNE1	0
20:34063034:C:T	GTEx/v7	Breast_Mammary_Tissue	ENSG00000214078	T	9.78505e-08	-0.459713	1.09872e-49	C	+	20	34063034	CPNE1	0
20:34093153:A:G	GTEx/v7	Breast_Mammary_Tissue	ENSG00000214078	A	9.78505e-08	-0.459713	1.09872e-49	G	+	20	34093153	CPNE1	0
20:34093757:C:T	GTEx/v7	Breast_Mammary_Tissue	ENSG00000214078	T	9.78505e-08	-0.459713	1.09872e-49	C	+	20	34093757	CPNE1	0
20:34096581:C:T	GTEx/v7	Breast_Mammary_Tissue	ENSG00000214078	C	9.78505e-08	-0.459713	1.09872e-49	T	+	20	34096581	CPNE1	0
20:34102189:C:T	GTEx/v7	Breast_Mammary_Tissue	ENSG00000214078	C	9.78505e-08	-0.459713	1.09872e-49	T	+	20	34102189	CPNE1	0
20:34109273:G:T	GTEx/v7	Breast_Mammary_Tissue	ENSG00000214078	T	9.78505e-08	-0.459713	1.09872e-49	G	+	20	34109273	CPNE1	0
20:34023219:C:T	eQTLGen	eQTLGen_cis_eQTLs	ENSG00000131067	T	9.7997e-08	-5.3303	0.000345564	C	+	20	34023219	GGT7	0
15:58377468:A:G	GTEx/v8	Cells_Cultured_fibroblasts	ENSG00000128918	G	9.80101e-08	0.243474	8.46715e-08	G	+	15	58377468	ALDH1A2	0
20:33927006:A:C	GTEx/v8	Skin_Sun_Exposed_Lower_leg	ENSG00000214078	C	9.82011e-08	-0.227685	1.13598e-147	A	+	20	33927006	CPNE1	0
20:33931344:A:G	GTEx/v8	Skin_Sun_Exposed_Lower_leg	ENSG00000214078	G	9.82011e-08	0.227685	1.13598e-147	G	+	20	33931344	CPNE1	0
20:34112192:C:G	GTEx/v8	Cells_EBV-transformed_lymphocytes	ENSG00000214078	C	9.82513e-08	-0.717441	2.78814e-22	G	+	20	34112192	CPNE1	0
20:34073176:C:G	eQTLcatalogue	Lepik_2017_ge_blood	ENSG00000101019	C	9.82802e-08	-0.0554167	0.000491401	C	-	20	34073176	UQCC1	0
20:34112556:C:T	GTEx/v6	Stomach	ENSG00000214078	C	9.82947e-08	-5.63908	0.000924705	T	+	20	34112556	CPNE1	0
20:34019579:C:T	GTEx/v8	Skin_Not_Sun_Exposed_Suprapubic	ENSG00000214078	C	9.84051e-08	0.236284	1.30877e-129	C	+	20	34019579	CPNE1	0
20:33963750:T:TA	eQTLcatalogue	CEDAR_rectum	ENSG00000101019	TA	9.84626e-08	0.115279	0.000492313	T	-	20	33963750	UQCC1	0
20:33910896:C:T	eQTLGen	eQTLGen_cis_eQTLs	ENSG00000131043	C	9.8538e-08	-5.3293	0.000345564	T	+	20	33910896	AAR2	0
20:33951799:A:G	GTEx/v6	Lung	ENSG00000125965	A	9.86571e-08	5.49972	0.00038378	A	+	20	33951799	GDF5	0
20:33952620:A:G	GTEx/v6	Lung	ENSG00000125965	A	9.86571e-08	5.49972	0.00038378	A	+	20	33952620	GDF5	1
20:33961845:A:C	GTEx/v6	Lung	ENSG00000125965	A	9.86571e-08	5.49972	0.00038378	A	+	20	33961845	GDF5	0
20:33966260:C:T	GTEx/v6	Lung	ENSG00000125965	C	9.86571e-08	5.49972	0.00038378	C	+	20	33966260	GDF5	0
19:10759009:T:TG	eQTLcatalogue	GEUVADIS_ge_LCL	ENSG00000127616	TG	9.86584e-08	-0.0523139	0.000493292	TG	-	19	10759009	SMARCA4	0
19:10766798:A:C	eQTLcatalogue	GEUVADIS_ge_LCL	ENSG00000127616	A	9.86584e-08	-0.0523139	0.000493292	A	-	19	10766798	SMARCA4	0
19:10769974:C:T	eQTLcatalogue	GEUVADIS_ge_LCL	ENSG00000127616	T	9.86584e-08	-0.0523139	0.000493292	T	-	19	10769974	SMARCA4	0
19:10770292:A:G	eQTLcatalogue	GEUVADIS_ge_LCL	ENSG00000127616	A	9.86584e-08	-0.0523139	0.000493292	A	-	19	10770292	SMARCA4	0
19:10780802:A:G	eQTLcatalogue	GEUVADIS_ge_LCL	ENSG00000127616	G	9.86584e-08	-0.0523139	0.000493292	G	-	19	10780802	SMARCA4	0
19:10787744:C:G	eQTLcatalogue	GEUVADIS_ge_LCL	ENSG00000127616	C	9.86584e-08	-0.0523139	0.000493292	C	-	19	10787744	SMARCA4	0
19:10793749:A:G	eQTLcatalogue	GEUVADIS_ge_LCL	ENSG00000127616	A	9.86584e-08	-0.0523139	0.000493292	A	-	19	10793749	SMARCA4	0
20:34006315:C:T	eQTLcatalogue	CEDAR_rectum	ENSG00000101019	C	9.86983e-08	-0.113871	0.000493492	C	-	20	34006315	UQCC1	0
20:33972948:A:G	GTEx/v6	Lung	ENSG00000125965	A	9.87042e-08	5.49962	0.00038378	A	+	20	33972948	GDF5	0
20:33939973:C:G	eQTLcatalogue	TwinsUK_ge_skin	ENSG00000214078	G	9.87391e-08	0.0947618	0.000493696	C	-	20	33939973	CPNE1	0
20:33943281:C:T	eQTLcatalogue	TwinsUK_ge_skin	ENSG00000214078	C	9.87391e-08	0.0947618	0.000493696	T	-	20	33943281	CPNE1	0
20:33958127:C:G	eQTLcatalogue	TwinsUK_ge_skin	ENSG00000214078	C	9.87391e-08	0.0947618	0.000493696	G	-	20	33958127	CPNE1	0
20:34075998:C:T	eQTLcatalogue	Alasoo_2018_ge_macrophage_IFNg	ENSG00000214078	T	9.87539e-08	-0.290396	0.000493769	T	-	20	34075998	CPNE1	1
20:33973378:A:G	GTEx/v6	Lung	ENSG00000125965	A	9.87541e-08	5.49952	0.00038378	A	+	20	33973378	GDF5	0
20:33905326:C:T	GTEx/v6	Muscle_Skeletal	ENSG00000126001	T	9.88201e-08	-5.45413	0.00030405	C	+	20	33905326	CEP250	0
20:33909752:C:T	GTEx/v8	Artery_Tibial	ENSG00000214078	C	9.88279e-08	-0.22212	2.10907e-130	T	+	20	33909752	CPNE1	0
20:33910871:C:T	GTEx/v8	Artery_Tibial	ENSG00000214078	C	9.88279e-08	-0.22212	2.10907e-130	T	+	20	33910871	CPNE1	0
20:33910896:C:T	GTEx/v8	Artery_Tibial	ENSG00000214078	C	9.88279e-08	-0.22212	2.10907e-130	T	+	20	33910896	CPNE1	0
20:34075015:C:T	GTEx/v8	Adipose_Subcutaneous	ENSG00000126001	T	9.88324e-08	0.17742	0.00011886	C	-	20	34075015	CEP250	0
15:58377913:A:C	GTEx/v8	Cells_Cultured_fibroblasts	ENSG00000128918	C	9.88324e-08	-0.249629	8.46715e-08	A	+	15	58377913	ALDH1A2	0
20:33974051:C:T	GTEx/v6	Lung	ENSG00000125965	C	9.88372e-08	5.49936	0.00038378	C	+	20	33974051	GDF5	0
20:33923001:G:T	eQTLcatalogue	Fairfax_2012_B-cell_CD19	ENSG00000101019	T	9.88989e-08	-0.0625391	0.000494495	T	-	20	33923001	UQCC1	0
20:33942685:A:G	GTEx/v6	Nerve_Tibial	ENSG00000101019	A	9.89295e-08	5.51723	0.000222679	A	+	20	33942685	UQCC1	1
20:34187697:A:G	EyeGEx	EyeGEx	ENSG00000126001	G	9.89705e-08	0.464914	2.56337e-05	A	-	20	34187697	CEP250	0
20:33995780:A:G	GTEx/v7	Lung	ENSG00000125965	G	9.90738e-08	0.250503	7.71926e-05	G	+	20	33995780	GDF5	0
20:34096385:A:G	eQTLcatalogue	Alasoo_2018_ge_macrophage_IFNg	ENSG00000214078	G	9.90847e-08	-0.290647	0.000495423	G	-	20	34096385	CPNE1	0
20:34165609:C:T	PsychENCODE	PsychENCODE_eQTLs	ENSG00000101019	T	9.90975e-08	0.110909	1.58062e-05	T	+	20	34165609	UQCC1	0
20:33969530:C:T	eQTLcatalogue	Nedelec_2016_ge_macrophage_naive	ENSG00000101019	C	9.91191e-08	0.1267	0.000495595	T	-	20	33969530	UQCC1	0
20:34070380:A:T	EyeGEx	EyeGEx	ENSG00000125991	T	9.91835e-08	0.466149	2.4463e-05	A	-	20	34070380	ERGIC3	0
20:33939973:C:G	GTEx/v8	Thyroid	ENSG00000214078	C	9.92356e-08	0.240908	3.56907e-118	C	+	20	33939973	CPNE1	0
20:33943281:C:T	GTEx/v8	Thyroid	ENSG00000214078	T	9.92356e-08	0.240908	3.56907e-118	T	+	20	33943281	CPNE1	0
20:33958127:C:G	GTEx/v8	Thyroid	ENSG00000214078	G	9.92356e-08	0.240908	3.56907e-118	G	+	20	33958127	CPNE1	0
20:33936338:A:G	GTEx/v6	Nerve_Tibial	ENSG00000101019	A	9.9276e-08	5.51652	0.000222679	A	+	20	33936338	UQCC1	0
20:34082050:C:CT	eQTLcatalogue	Alasoo_2018_ge_macrophage_IFNg	ENSG00000214078	C	9.92973e-08	-0.290507	0.000496487	C	-	20	34082050	CPNE1	0
20:34138406:A:G	GTEx/v8	Brain_Cerebellar_Hemisphere	ENSG00000214078	G	9.95087e-08	0.276869	8.21487e-16	G	+	20	34138406	CPNE1	0
20:33910871:C:T	GTEx/v7	Esophagus_Gastroesophageal_Junction	ENSG00000125965	C	9.96019e-08	0.386589	3.61368e-05	T	-	20	33910871	GDF5	0
20:33910896:C:T	GTEx/v7	Esophagus_Gastroesophageal_Junction	ENSG00000125965	C	9.96019e-08	0.386589	3.61368e-05	T	-	20	33910896	GDF5	0
20:33913681:A:C	GTEx/v6	Lung	ENSG00000125965	C	9.96021e-08	-5.49782	0.00038378	A	+	20	33913681	GDF5	0
20:33894463:A:G	GTEx/v7	Whole_Blood	ENSG00000101019	G	9.96306e-08	-0.192775	1.50719e-05	A	+	20	33894463	UQCC1	0
20:33909245:A:G	GTEx/v8	Nerve_Tibial	ENSG00000214078	A	9.96559e-08	-0.254876	6.76283e-143	G	+	20	33909245	CPNE1	0
20:34070380:A:T	GTEx/v6	Artery_Aorta	ENSG00000214078	T	9.97478e-08	-5.58174	0.000407663	A	+	20	34070380	CPNE1	0
20:33880363:A:T	GTEx/v8	Skin_Not_Sun_Exposed_Suprapubic	ENSG00000101019	T	9.97728e-08	-0.136428	1.21753e-26	A	+	20	33880363	UQCC1	0
20:34108260:C:T	GTEx/v8	Artery_Aorta	ENSG00000171222	T	9.98663e-08	-0.1869	4.83704e-16	T	-	20	34108260	SCAND1	0
20:34006315:C:T	eQTLcatalogue	Quach_2016_ge_monocyte_R848	ENSG00000101019	C	9.98787e-08	-0.123393	0.000499393	C	-	20	34006315	UQCC1	0
19:10801185:A:G	eQTLGen	eQTLGen_cis_eQTLs	ENSG00000129351	G	9.9958e-08	5.3268	0.000345521	G	+	19	10801185	ILF3	0
20:33970527:A:G	GTEx/v6	Whole_Blood	ENSG00000101019	G	1.00028e-07	5.4617	0.000333874	G	+	20	33970527	UQCC1	0
19:10803395:A:G	eQTLcatalogue	GEUVADIS_ge_LCL	ENSG00000127616	A	1.00039e-07	-0.0526809	0.000500195	A	-	19	10803395	SMARCA4	0
20:34045513:A:G	GTEx/v6	Pancreas	ENSG00000214078	G	1.00068e-07	-5.69652	0.00061307	A	+	20	34045513	CPNE1	0
6:44693707:C:G	DICE	T_CD4_memory_TREG	ENSG00000196284	G	1.00077e-07	0.942573	0.049	C	-	6	44693707	SUPT3H	0
6:44696401:A:G	DICE	T_CD4_memory_TREG	ENSG00000196284	G	1.00077e-07	0.942573	0.049	A	-	6	44696401	SUPT3H	0
6:44699354:C:G	DICE	T_CD4_memory_TREG	ENSG00000196284	G	1.00077e-07	0.942573	0.049	C	-	6	44699354	SUPT3H	0
6:44700714:A:G	DICE	T_CD4_memory_TREG	ENSG00000196284	A	1.00077e-07	0.942573	0.049	G	-	6	44700714	SUPT3H	0
19:10787540:C:T	eQTLGen	eQTLGen_cis_eQTLs	ENSG00000129355	T	1.0029e-07	5.3263	0.000345521	T	+	19	10787540	CDKN2D	0
20:33923001:G:T	eQTLcatalogue	TwinsUK_ge_skin	ENSG00000125998	T	1.00413e-07	-0.169507	0.000502065	T	-	20	33923001	FAM83C	0
20:34068695:A:G	eQTLcatalogue	Alasoo_2018_ge_macrophage_IFNg	ENSG00000214078	G	1.00418e-07	-0.290649	0.00050209	G	-	20	34068695	CPNE1	0
20:34087309:C:G	eQTLcatalogue	Alasoo_2018_ge_macrophage_IFNg	ENSG00000214078	C	1.0047e-07	-0.290445	0.00050235	C	-	20	34087309	CPNE1	0
20:33880363:A:T	eQTLcatalogue	Fairfax_2014_LPS2	ENSG00000242372	A	1.0053e-07	0.0682639	0.00050265	A	+	20	33880363	EIF6	0
20:34186331:A:G	EyeGEx	EyeGEx	ENSG00000126001	A	1.00553e-07	0.464446	2.60436e-05	G	-	20	34186331	CEP250	0
20:34023219:C:T	GTEx/v8	Heart_Left_Ventricle	ENSG00000101019	T	1.00565e-07	-0.130791	1.52006e-06	C	+	20	34023219	UQCC1	0
20:33970462:A:G	GTEx/v7	Lung	ENSG00000101019	G	1.00591e-07	0.22929	2.65094e-09	G	+	20	33970462	UQCC1	0
6:33192867:A:C	GTEx/v7	Testis	ENSG00000204228	C	1.00632e-07	-0.290933	1.40038e-05	A	+	6	33192867	HSD17B8	0
20:33986271:C:T	GTEx/v6	Whole_Blood	ENSG00000101019	C	1.00634e-07	5.46052	0.000333874	C	+	20	33986271	UQCC1	0
20:33890061:A:G	eQTLcatalogue	Fairfax_2014_LPS2	ENSG00000101019	G	1.00661e-07	-0.10613	0.000503305	G	-	20	33890061	UQCC1	0
20:34068160:A:G	eQTLcatalogue	Fairfax_2014_naive	ENSG00000101019	A	1.00693e-07	-0.0759845	0.000503465	A	-	20	34068160	UQCC1	0
20:33882720:A:G	GTEx/v8	Skin_Not_Sun_Exposed_Suprapubic	ENSG00000242372	G	1.00709e-07	0.0887867	1.65964e-30	A	-	20	33882720	EIF6	0
20:34062710:C:T	GTEx/v6	Pancreas	ENSG00000214078	T	1.00839e-07	-5.69483	0.00061307	C	+	20	34062710	CPNE1	0
20:34066346:C:T	GTEx/v6	Pancreas	ENSG00000214078	C	1.00839e-07	-5.69483	0.00061307	T	+	20	34066346	CPNE1	0
9:116935688:C:T	GTEx/v6	Cells_Transformed_fibroblasts	ENSG00000196739	T	1.00868e-07	-5.49987	0.00020866	T	-	9	116935688	COL27A1	0
20:33923566:A:G	eQTLcatalogue	Quach_2016_ge_monocyte_R848	ENSG00000101019	A	1.00908e-07	-0.0951138	0.00050454	A	-	20	33923566	UQCC1	0
20:34054729:C:T	GTEx/v7	Prostate	ENSG00000214078	C	1.00975e-07	-0.569481	4.639e-17	T	+	20	34054729	CPNE1	0
20:34059536:A:G	GTEx/v7	Prostate	ENSG00000214078	G	1.00975e-07	-0.569481	4.639e-17	A	+	20	34059536	CPNE1	0
20:34063034:C:T	GTEx/v7	Prostate	ENSG00000214078	T	1.00975e-07	-0.569481	4.639e-17	C	+	20	34063034	CPNE1	0
20:34077403:C:T	GTEx/v7	Prostate	ENSG00000214078	C	1.00975e-07	-0.569481	4.639e-17	T	+	20	34077403	CPNE1	0
20:34093153:A:G	GTEx/v7	Prostate	ENSG00000214078	A	1.00975e-07	-0.569481	4.639e-17	G	+	20	34093153	CPNE1	0
20:34093757:C:T	GTEx/v7	Prostate	ENSG00000214078	T	1.00975e-07	-0.569481	4.639e-17	C	+	20	34093757	CPNE1	0
20:34096581:C:T	GTEx/v7	Prostate	ENSG00000214078	C	1.00975e-07	-0.569481	4.639e-17	T	+	20	34096581	CPNE1	0
20:34101631:A:C	GTEx/v7	Prostate	ENSG00000214078	A	1.00975e-07	-0.569481	4.639e-17	C	+	20	34101631	CPNE1	0
20:34102189:C:T	GTEx/v7	Prostate	ENSG00000214078	C	1.00975e-07	-0.569481	4.639e-17	T	+	20	34102189	CPNE1	0
6:33176958:C:T	GTEx/v8	Brain_Cerebellar_Hemisphere	ENSG00000204228	T	1.00992e-07	-0.348843	0.000393203	C	+	6	33176958	HSD17B8	0
20:34194054:C:T	GTEx/v8	Brain_Cortex	ENSG00000214078	C	1.00993e-07	-0.418328	1.37511e-25	T	+	20	34194054	CPNE1	1
20:33864484:A:G	GTEx/v7	Esophagus_Mucosa	ENSG00000101019	G	1.01023e-07	-0.178566	1.75771e-17	A	+	20	33864484	UQCC1	0
20:34004767:C:T	GTEx/v8	Skin_Not_Sun_Exposed_Suprapubic	ENSG00000214078	T	1.01041e-07	0.24504	1.30877e-129	T	+	20	34004767	CPNE1	0
20:34105634:C:T	GTEx/v7	Stomach	ENSG00000214078	T	1.01058e-07	-0.403604	7.83023e-44	C	+	20	34105634	CPNE1	0
19:10794630:G:T	GTEx/v8	Skin_Sun_Exposed_Lower_leg	ENSG00000129353	T	1.01059e-07	0.134884	1.6263e-37	G	-	19	10794630	SLC44A2	0
20:34150145:A:G	PsychENCODE	PsychENCODE_eQTLs	ENSG00000101019	G	1.01146e-07	-0.115435	1.611e-05	A	+	20	34150145	UQCC1	0
20:33912371:C:T	GTEx/v6	Artery_Tibial	ENSG00000101019	C	1.01217e-07	-5.48959	0.000916973	T	+	20	33912371	UQCC1	0
20:34165723:A:C	GTEx/v6	Muscle_Skeletal	ENSG00000126001	C	1.01256e-07	5.4494	0.00030405	C	+	20	34165723	CEP250	0
20:34178365:C:T	GTEx/v8	Muscle_Skeletal	ENSG00000101019	T	1.0127e-07	0.12669	7.48072e-32	T	+	20	34178365	UQCC1	0
20:34180535:A:G	GTEx/v8	Muscle_Skeletal	ENSG00000101019	A	1.0127e-07	0.12669	7.48072e-32	A	+	20	34180535	UQCC1	0
20:34182517:G:T	GTEx/v8	Muscle_Skeletal	ENSG00000101019	G	1.0127e-07	-0.12669	7.48072e-32	T	+	20	34182517	UQCC1	0
20:33986566:C:G	eQTLcatalogue	Fairfax_2014_IFN24	ENSG00000242372	G	1.01452e-07	-0.0605604	0.00050726	C	+	20	33986566	EIF6	0
20:33968067:C:T	eQTLcatalogue	CEDAR_monocyte_CD14	ENSG00000214078	T	1.01467e-07	0.0913847	0.000507335	C	-	20	33968067	CPNE1	0
20:34043946:C:T	GTEx/v8	Artery_Aorta	ENSG00000126001	T	1.01624e-07	-0.187968	4.25516e-05	T	-	20	34043946	CEP250	0
20:34045392:C:G	GTEx/v8	Artery_Aorta	ENSG00000126001	G	1.01624e-07	-0.187968	4.25516e-05	G	-	20	34045392	CEP250	0
20:34052273:A:G	GTEx/v8	Artery_Aorta	ENSG00000126001	G	1.01624e-07	-0.187968	4.25516e-05	G	-	20	34052273	CEP250	0
20:34142527:C:T	PsychENCODE	PsychENCODE_eQTLs	ENSG00000101019	C	1.01625e-07	-0.109716	1.61805e-05	T	+	20	34142527	UQCC1	0
20:33864484:A:G	GTEx/v8	Lung	ENSG00000100991	G	1.01671e-07	-0.101067	3.52499e-09	A	+	20	33864484	TRPC4AP	0
20:34008162:C:T	GTEx/v8	Heart_Atrial_Appendage	ENSG00000101019	C	1.01792e-07	-0.12335	9.29261e-09	T	+	20	34008162	UQCC1	0
20:33909784:C:T	GTEx/v8	Nerve_Tibial	ENSG00000101019	T	1.01835e-07	-0.182263	5.06739e-08	C	+	20	33909784	UQCC1	0
20:33910581:A:G	GTEx/v8	Nerve_Tibial	ENSG00000101019	A	1.01835e-07	-0.182263	5.06739e-08	G	+	20	33910581	UQCC1	0
20:34013252:A:G	GTEx/v8	Thyroid	ENSG00000101019	A	1.01899e-07	-0.157382	8.03515e-08	G	+	20	34013252	UQCC1	0
19:10770305:C:T	BIOSQTL	BIOS_eQTL_geneLevel	ENSG00000079805	C	1.01958e-07	-5.32318	8.35981e-05	C	-	19	10770305	DNM2	0
19:10770305:C:T	BIOSQTL	BIOS_eQTL_geneLevel	ENSG00000099203	C	1.01958e-07	-5.32318	8.35981e-05	C	-	19	10770305	TMED1	0
20:34006970:C:T	GTEx/v7	Cells_Transformed_fibroblasts	ENSG00000125991	C	1.01962e-07	0.148528	2.16907e-18	C	+	20	34006970	ERGIC3	0
20:34068695:A:G	eQTLcatalogue	Fairfax_2014_naive	ENSG00000101019	G	1.02157e-07	-0.0758935	0.000510785	G	-	20	34068695	UQCC1	0
20:34023219:C:T	GTEx/v8	Adipose_Subcutaneous	ENSG00000088298	T	1.02201e-07	-0.140619	1.1604e-15	C	+	20	34023219	EDEM2	0
20:33910581:A:G	eQTLcatalogue	Fairfax_2014_LPS24	ENSG00000101019	G	1.0221e-07	-0.092534	0.00051105	G	-	20	33910581	UQCC1	0
20:33939973:C:G	GTEx/v8	Artery_Tibial	ENSG00000214078	C	1.02308e-07	0.232028	2.10907e-130	C	+	20	33939973	CPNE1	0
20:33943281:C:T	GTEx/v8	Artery_Tibial	ENSG00000214078	T	1.02308e-07	0.232028	2.10907e-130	T	+	20	33943281	CPNE1	0
20:33958127:C:G	GTEx/v8	Artery_Tibial	ENSG00000214078	G	1.02308e-07	0.232028	2.10907e-130	G	+	20	33958127	CPNE1	0
20:34006315:C:T	eQTLcatalogue	Fairfax_2012_B-cell_CD19	ENSG00000214078	C	1.02328e-07	-0.0831229	0.00051164	C	-	20	34006315	CPNE1	0
20:33847253:C:T	GTEx/v8	Esophagus_Muscularis	ENSG00000100991	T	1.02346e-07	-0.13502	3.39253e-10	C	+	20	33847253	TRPC4AP	0
6:33191784:C:T	GTEx/v6	Esophagus_Mucosa	ENSG00000204228	C	1.02386e-07	-5.51983	0.000312239	T	+	6	33191784	HSD17B8	0
20:33909784:C:T	eQTLcatalogue	Fairfax_2014_LPS24	ENSG00000101019	C	1.02437e-07	-0.0925231	0.000512185	C	-	20	33909784	UQCC1	0
20:33960799:A:G	GTEx/v8	Skin_Not_Sun_Exposed_Suprapubic	ENSG00000125998	G	1.02457e-07	0.127891	1.91911e-25	G	+	20	33960799	FAM83C	0
20:33982435:A:G	GTEx/v8	Skin_Not_Sun_Exposed_Suprapubic	ENSG00000125998	A	1.02457e-07	0.127891	1.91911e-25	A	+	20	33982435	FAM83C	0
20:33986271:C:T	GTEx/v8	Skin_Not_Sun_Exposed_Suprapubic	ENSG00000125998	C	1.02457e-07	0.127891	1.91911e-25	C	+	20	33986271	FAM83C	0
20:33992761:A:T	GTEx/v8	Skin_Not_Sun_Exposed_Suprapubic	ENSG00000125998	A	1.02457e-07	0.127891	1.91911e-25	A	+	20	33992761	FAM83C	0
20:33995972:C:T	GTEx/v8	Skin_Not_Sun_Exposed_Suprapubic	ENSG00000125998	T	1.02457e-07	0.127891	1.91911e-25	T	+	20	33995972	FAM83C	0
20:33942261:A:G	GTEx/v6	Nerve_Tibial	ENSG00000101019	A	1.02466e-07	5.51017	0.000222679	A	+	20	33942261	UQCC1	0
20:33970462:A:G	GTEx/v6	Adipose_Visceral_Omentum	ENSG00000101019	G	1.02487e-07	5.59759	0.000688039	G	+	20	33970462	UQCC1	0
20:33994265:G:T	GTEx/v7	Testis	ENSG00000214078	T	1.02528e-07	0.38658	2.51945e-49	T	+	20	33994265	CPNE1	0
20:33996433:C:T	GTEx/v7	Testis	ENSG00000214078	C	1.02528e-07	0.38658	2.51945e-49	C	+	20	33996433	CPNE1	0
20:33999267:A:G	GTEx/v7	Testis	ENSG00000214078	G	1.02528e-07	0.38658	2.51945e-49	G	+	20	33999267	CPNE1	0
20:34002272:C:CAT	GTEx/v7	Testis	ENSG00000214078	C	1.02528e-07	0.38658	2.51945e-49	C	+	20	34002272	CPNE1	0
20:33898420:A:G	GTEx/v6	Adipose_Subcutaneous	ENSG00000101019	A	1.02572e-07	-5.47837	0.000270753	G	+	20	33898420	UQCC1	0
20:34194243:A:G	GTEx/v8	Artery_Tibial	ENSG00000088367	G	1.02618e-07	0.147402	1.69076e-23	A	-	20	34194243	EPB41L1	0
20:34011048:A:G	PsychENCODE	PsychENCODE_eQTLs	ENSG00000214078	A	1.02661e-07	0.0801192	1.63328e-05	A	+	20	34011048	CPNE1	0
20:33890350:C:G	GTEx/v6	Nerve_Tibial	ENSG00000101019	G	1.02699e-07	-5.50971	0.000222679	C	+	20	33890350	UQCC1	1
20:33829406:C:G	GTEx/v8	Skin_Not_Sun_Exposed_Suprapubic	ENSG00000101019	G	1.02792e-07	-0.14623	1.21753e-26	C	+	20	33829406	UQCC1	0
20:34033548:C:T	EyeGEx	EyeGEx	ENSG00000214078	T	1.02793e-07	-0.444936	2.83042e-05	C	+	20	34033548	CPNE1	0
20:34007663:A:T	eQTLcatalogue	CEDAR_rectum	ENSG00000101019	T	1.02809e-07	-0.113668	0.000514045	T	-	20	34007663	UQCC1	0
20:34043946:C:T	GTEx/v6	Thyroid	ENSG00000214078	C	1.02938e-07	-5.49126	0.000224494	T	+	20	34043946	CPNE1	0
20:33905326:C:T	eQTLcatalogue	TwinsUK_ge_skin	ENSG00000125998	C	1.02955e-07	-0.169243	0.000514775	C	-	20	33905326	FAM83C	0
20:33909245:A:G	eQTLcatalogue	TwinsUK_ge_skin	ENSG00000125998	G	1.02955e-07	-0.169243	0.000514775	G	-	20	33909245	FAM83C	0
20:33909752:C:T	eQTLcatalogue	TwinsUK_ge_skin	ENSG00000125998	T	1.02955e-07	-0.169243	0.000514775	T	-	20	33909752	FAM83C	0
20:33910406:A:G	eQTLcatalogue	TwinsUK_ge_skin	ENSG00000125998	G	1.02955e-07	-0.169243	0.000514775	G	-	20	33910406	FAM83C	0
20:33910871:C:T	eQTLcatalogue	TwinsUK_ge_skin	ENSG00000125998	T	1.02955e-07	-0.169243	0.000514775	T	-	20	33910871	FAM83C	0
20:33910896:C:T	eQTLcatalogue	TwinsUK_ge_skin	ENSG00000125998	T	1.02955e-07	-0.169243	0.000514775	T	-	20	33910896	FAM83C	0
20:33910941:C:T	eQTLcatalogue	TwinsUK_ge_skin	ENSG00000125998	C	1.02955e-07	-0.169243	0.000514775	C	-	20	33910941	FAM83C	0
20:33913681:A:C	eQTLcatalogue	TwinsUK_ge_skin	ENSG00000125998	A	1.02955e-07	-0.169243	0.000514775	A	-	20	33913681	FAM83C	0
20:33914701:C:T	eQTLcatalogue	TwinsUK_ge_skin	ENSG00000125998	T	1.02955e-07	-0.169243	0.000514775	T	-	20	33914701	FAM83C	0
20:34075998:C:T	GTEx/v7	Spleen	ENSG00000214078	C	1.02987e-07	-0.574277	1.60143e-37	T	+	20	34075998	CPNE1	1
20:34087309:C:G	GTEx/v7	Spleen	ENSG00000214078	G	1.02987e-07	-0.574277	1.60143e-37	C	+	20	34087309	CPNE1	0
20:34099789:A:G	GTEx/v6	Adipose_Visceral_Omentum	ENSG00000214078	G	1.03155e-07	-5.59622	0.000688039	A	+	20	34099789	CPNE1	0
20:33880729:A:C	eQTLcatalogue	TwinsUK_ge_LCL	ENSG00000101019	A	1.03227e-07	-0.0451477	0.000516135	A	-	20	33880729	UQCC1	0
20:34109715:C:T	GTEx/v6	Artery_Aorta	ENSG00000214078	C	1.03324e-07	-5.57441	0.000407663	T	+	20	34109715	CPNE1	0
20:33909784:C:T	eQTLcatalogue	TwinsUK_ge_skin	ENSG00000214078	C	1.03349e-07	-0.0940374	0.000516745	C	-	20	33909784	CPNE1	0
20:34023962:A:G	GTEx/v8	Cells_Cultured_fibroblasts	ENSG00000125991	G	1.03424e-07	0.129871	1.9893e-46	G	+	20	34023962	ERGIC3	1
20:34185726:A:T	eQTLcatalogue	Nedelec_2016_ge_macrophage_Salmonella	ENSG00000214078	T	1.03474e-07	-0.172885	0.00051737	T	-	20	34185726	CPNE1	0
20:33905727:A:AGGGCT	GTEx/v7	Adipose_Subcutaneous	ENSG00000214078	AGGGCT	1.03556e-07	-0.328639	3.20007e-86	A	+	20	33905727	CPNE1	0
20:34109273:G:T	GTEx/v8	Adipose_Subcutaneous	ENSG00000101019	T	1.03681e-07	-0.204219	2.28438e-19	G	+	20	34109273	UQCC1	0
20:33977349:A:G	GTEx/v8	Thyroid	ENSG00000214078	A	1.03723e-07	0.23897	3.56907e-118	A	+	20	33977349	CPNE1	0
20:33985568:C:T	GTEx/v8	Thyroid	ENSG00000214078	T	1.03723e-07	0.23897	3.56907e-118	T	+	20	33985568	CPNE1	0
20:33994265:G:T	GTEx/v8	Thyroid	ENSG00000214078	T	1.03723e-07	0.23897	3.56907e-118	T	+	20	33994265	CPNE1	0
20:33996433:C:T	GTEx/v8	Thyroid	ENSG00000214078	C	1.03723e-07	0.23897	3.56907e-118	C	+	20	33996433	CPNE1	0
20:33997291:A:T	GTEx/v8	Thyroid	ENSG00000214078	A	1.03723e-07	0.23897	3.56907e-118	A	+	20	33997291	CPNE1	0
20:33997734:A:G	GTEx/v8	Thyroid	ENSG00000214078	A	1.03723e-07	0.23897	3.56907e-118	A	+	20	33997734	CPNE1	0
20:33999267:A:G	GTEx/v8	Thyroid	ENSG00000214078	G	1.03723e-07	0.23897	3.56907e-118	G	+	20	33999267	CPNE1	0
20:34001058:C:T	GTEx/v8	Thyroid	ENSG00000214078	T	1.03723e-07	0.23897	3.56907e-118	T	+	20	34001058	CPNE1	0
20:34001541:C:G	GTEx/v8	Thyroid	ENSG00000214078	C	1.03723e-07	0.23897	3.56907e-118	C	+	20	34001541	CPNE1	0
20:34001915:C:T	GTEx/v8	Thyroid	ENSG00000214078	T	1.03723e-07	0.23897	3.56907e-118	T	+	20	34001915	CPNE1	0
20:34002272:C:CAT	GTEx/v8	Thyroid	ENSG00000214078	C	1.03723e-07	0.23897	3.56907e-118	C	+	20	34002272	CPNE1	0
20:34008020:C:CTTTTT	eQTLcatalogue	Alasoo_2018_ge_macrophage_IFNg	ENSG00000101019	CTTTTT	1.03801e-07	0.119003	0.000519005	C	-	20	34008020	UQCC1	0
20:33894463:A:G	GTEx/v7	Adipose_Subcutaneous	ENSG00000214078	G	1.03814e-07	-0.327106	3.20007e-86	A	+	20	33894463	CPNE1	0
20:33907909:C:T	GTEx/v7	Adipose_Subcutaneous	ENSG00000214078	C	1.03814e-07	-0.327106	3.20007e-86	T	+	20	33907909	CPNE1	0
20:33913322:G:T	GTEx/v7	Adipose_Subcutaneous	ENSG00000214078	T	1.03814e-07	-0.327106	3.20007e-86	G	+	20	33913322	CPNE1	0
20:33914208:A:G	GTEx/v7	Adipose_Subcutaneous	ENSG00000214078	G	1.03814e-07	-0.327106	3.20007e-86	A	+	20	33914208	CPNE1	1
20:34030425:C:T	GTEx/v6	Muscle_Skeletal	ENSG00000101019	T	1.03906e-07	-5.44438	0.00030405	C	+	20	34030425	UQCC1	0
20:34005214:C:T	eQTLcatalogue	Quach_2016_ge_monocyte_LPS	ENSG00000101019	C	1.03968e-07	0.0827189	0.00051984	T	-	20	34005214	UQCC1	0
20:33963984:G:GC	eQTLcatalogue	CEDAR_monocyte_CD14	ENSG00000214078	GC	1.04057e-07	0.091493	0.000520285	G	-	20	33963984	CPNE1	0
20:33887955:A:G	GTEx/v8	Thyroid	ENSG00000101019	A	1.04063e-07	-0.158597	8.03515e-08	G	+	20	33887955	UQCC1	0
19:10756432:A:G	GTEx/v8	Skin_Not_Sun_Exposed_Suprapubic	ENSG00000129353	A	1.04076e-07	0.179839	1.7272e-31	G	-	19	10756432	SLC44A2	0
20:33958127:C:G	eQTLcatalogue	CEDAR_monocyte_CD14	ENSG00000214078	C	1.04084e-07	0.0907965	0.00052042	G	-	20	33958127	CPNE1	0
20:33912371:C:T	GTEx/v7	Skin_Sun_Exposed_Lower_leg	ENSG00000125998	C	1.04108e-07	-0.144723	2.61145e-25	T	+	20	33912371	FAM83C	0
20:34108260:C:T	GTEx/v6	Artery_Tibial	ENSG00000214078	C	1.04267e-07	-5.48369	0.000263002	T	+	20	34108260	CPNE1	0
20:33880781:C:CTAAG	GTEx/v8	Whole_Blood	ENSG00000101019	CTAAG	1.0432e-07	-0.133665	2.39643e-16	C	+	20	33880781	UQCC1	0
20:34036865:A:G	GTEx/v6	Adipose_Visceral_Omentum	ENSG00000214078	A	1.04386e-07	-5.59373	0.000688039	G	+	20	34036865	CPNE1	0
20:33995972:C:T	GTEx/v6	Whole_Blood	ENSG00000101019	T	1.04436e-07	5.45327	0.000333874	T	+	20	33995972	UQCC1	0
20:34178365:C:T	GTEx/v6	Brain_Cortex	ENSG00000126001	T	1.04462e-07	5.89318	0.00129004	T	+	20	34178365	CEP250	0
20:34008137:C:T	GTEx/v6	Lung	ENSG00000125965	T	1.0447e-07	5.48832	0.00038378	T	+	20	34008137	GDF5	0
20:34006970:C:T	GTEx/v8	Prostate	ENSG00000214078	C	1.04528e-07	0.367844	1.47196e-31	C	+	20	34006970	CPNE1	0
20:34008623:A:G	GTEx/v8	Prostate	ENSG00000214078	A	1.04528e-07	0.367844	1.47196e-31	A	+	20	34008623	CPNE1	0
20:33913681:A:C	PsychENCODE	PsychENCODE_eQTLs	ENSG00000125965	C	1.04533e-07	0.120224	1.66073e-05	A	-	20	33913681	GDF5	0
20:34108102:T:TA	GTEx/v6	Cells_Transformed_fibroblasts	ENSG00000101019	TA	1.04599e-07	-5.49262	0.00020866	T	+	20	34108102	UQCC1	0
20:33956004:A:T	GTEx/v8	Skin_Sun_Exposed_Lower_leg	ENSG00000214078	T	1.04604e-07	0.227696	1.13598e-147	T	+	20	33956004	CPNE1	0
20:33958253:A:T	GTEx/v8	Skin_Sun_Exposed_Lower_leg	ENSG00000214078	T	1.04604e-07	0.227696	1.13598e-147	T	+	20	33958253	CPNE1	0
20:33983485:A:G	GTEx/v8	Skin_Sun_Exposed_Lower_leg	ENSG00000214078	G	1.04604e-07	0.227696	1.13598e-147	G	+	20	33983485	CPNE1	0
20:33985057:A:G	GTEx/v8	Skin_Sun_Exposed_Lower_leg	ENSG00000214078	G	1.04604e-07	0.227696	1.13598e-147	G	+	20	33985057	CPNE1	0
20:33987298:C:T	GTEx/v8	Skin_Sun_Exposed_Lower_leg	ENSG00000214078	C	1.04604e-07	0.227696	1.13598e-147	C	+	20	33987298	CPNE1	0
20:33995945:A:T	GTEx/v8	Skin_Sun_Exposed_Lower_leg	ENSG00000214078	A	1.04604e-07	0.227696	1.13598e-147	A	+	20	33995945	CPNE1	0
20:34001250:A:G	GTEx/v8	Skin_Sun_Exposed_Lower_leg	ENSG00000214078	A	1.04604e-07	0.227696	1.13598e-147	A	+	20	34001250	CPNE1	0
20:34150145:A:G	GTEx/v6	Artery_Coronary	ENSG00000214078	G	1.04672e-07	-5.75217	0.0013791	A	+	20	34150145	CPNE1	0
19:10748073:C:G	eQTLcatalogue	GEUVADIS_ge_LCL	ENSG00000127616	C	1.05008e-07	-0.0522061	0.00052504	C	-	19	10748073	SMARCA4	0
20:34001915:C:T	GTEx/v7	Adipose_Visceral_Omentum	ENSG00000101019	T	1.05086e-07	0.206749	6.23112e-06	T	+	20	34001915	UQCC1	0
20:34075998:C:T	eQTLcatalogue	Fairfax_2014_naive	ENSG00000101019	T	1.05094e-07	-0.075637	0.00052547	T	-	20	34075998	UQCC1	1
20:34075015:C:T	eQTLcatalogue	Nedelec_2016_ge_macrophage_naive	ENSG00000214078	C	1.05254e-07	-0.248672	0.00052627	C	-	20	34075015	CPNE1	0
19:10770292:A:G	eQTLGen	eQTLGen_cis_eQTLs	ENSG00000127616	A	1.0526e-07	-5.3172	0.000351648	A	-	19	10770292	SMARCA4	0
20:34003073:C:T	eQTLcatalogue	Fairfax_2014_IFN24	ENSG00000242372	T	1.05309e-07	-0.0599761	0.000526545	C	+	20	34003073	EIF6	0
20:33976823:C:T	GTEx/v7	Lung	ENSG00000125965	T	1.05334e-07	0.248981	7.71926e-05	T	+	20	33976823	GDF5	0
20:34023219:C:T	eQTLcatalogue	Fairfax_2014_LPS24	ENSG00000101019	C	1.05353e-07	-0.0919771	0.000526765	C	-	20	34023219	UQCC1	0
20:33882720:A:G	BIOSQTL	BIOS_eQTL_geneLevel	ENSG00000101000	A	1.05376e-07	5.31732	8.35561e-05	A	+	20	33882720	PROCR	0
20:34029882:A:T	GTEx/v8	Nerve_Tibial	ENSG00000125991	T	1.05407e-07	0.135673	9.03608e-13	A	-	20	34029882	ERGIC3	1
20:34047055:G:GT	GTEx/v6	Pancreas	ENSG00000214078	GT	1.05419e-07	-5.68505	0.00061307	G	+	20	34047055	CPNE1	0
19:10788813:C:T	GTEx/v8	Esophagus_Mucosa	ENSG00000129353	C	1.05479e-07	0.127985	1.33416e-11	T	-	19	10788813	SLC44A2	0
20:34070056:T:TTTTG	eQTLcatalogue	Nedelec_2016_ge_macrophage_naive	ENSG00000214078	TTTTG	1.05579e-07	-0.248646	0.000527895	TTTTG	-	20	34070056	CPNE1	0
20:34190870:A:G	GTEx/v8	Stomach	ENSG00000126001	G	1.05584e-07	0.230808	0.000396773	A	-	20	34190870	CEP250	0
20:33960308:C:T	GTEx/v6	Whole_Blood	ENSG00000101019	T	1.05637e-07	5.45104	0.000333874	T	+	20	33960308	UQCC1	0
20:33896757:C:G	GTEx/v6	Nerve_Tibial	ENSG00000101019	C	1.05738e-07	-5.50385	0.000222679	G	+	20	33896757	UQCC1	0
20:34030425:C:T	GTEx/v8	Cells_Cultured_fibroblasts	ENSG00000214078	T	1.05846e-07	-0.235484	1.56829e-86	C	+	20	34030425	CPNE1	0
20:34181553:A:G	GTEx/v6	Brain_Cortex	ENSG00000126001	A	1.05862e-07	5.88994	0.00129004	A	+	20	34181553	CEP250	0
6:44733341:A:G	GTEx/v8	Muscle_Skeletal	ENSG00000196284	G	1.05875e-07	0.207308	1.19307e-07	A	-	6	44733341	SUPT3H	0
20:34105634:C:T	GTEx/v6	Artery_Tibial	ENSG00000214078	T	1.06028e-07	-5.48036	0.000263002	C	+	20	34105634	CPNE1	0
20:33880363:A:T	GTEx/v8	Pancreas	ENSG00000101000	T	1.06186e-07	0.401054	2.46288e-29	A	-	20	33880363	PROCR	0
20:33986549:C:T	eQTLcatalogue	Quach_2016_ge_monocyte_R848	ENSG00000101019	C	1.06187e-07	0.0952712	0.000530935	T	-	20	33986549	UQCC1	0
20:34154741:C:T	GTEx/v8	Esophagus_Mucosa	ENSG00000088367	T	1.06286e-07	-0.212135	1.28036e-38	C	+	20	34154741	EPB41L1	0
20:33896757:C:G	GTEx/v8	Heart_Atrial_Appendage	ENSG00000101019	C	1.06309e-07	-0.124602	9.29261e-09	G	+	20	33896757	UQCC1	0
20:34016207:A:G	GTEx/v8	Cells_Cultured_fibroblasts	ENSG00000242372	A	1.06471e-07	-0.0849479	1.89473e-05	G	+	20	34016207	EIF6	0
20:34016249:A:G	GTEx/v8	Cells_Cultured_fibroblasts	ENSG00000242372	A	1.06471e-07	-0.0849479	1.89473e-05	G	+	20	34016249	EIF6	0
20:34061578:C:T	GTEx/v8	Esophagus_Gastroesophageal_Junction	ENSG00000125965	T	1.06833e-07	-0.350417	1.5209e-10	T	-	20	34061578	GDF5	0
20:33960799:A:G	GTEx/v6	Whole_Blood	ENSG00000101019	G	1.0687e-07	5.44876	0.000333874	G	+	20	33960799	UQCC1	0
20:33975181:A:C	GTEx/v6	Whole_Blood	ENSG00000101019	A	1.0705e-07	5.44843	0.000333874	A	+	20	33975181	UQCC1	0
20:34025983:A:G	GTEx/v6	Nerve_Tibial	ENSG00000101019	G	1.07185e-07	-5.50111	0.000222679	A	+	20	34025983	UQCC1	1
20:34033548:C:T	GTEx/v6	Adipose_Visceral_Omentum	ENSG00000214078	T	1.07279e-07	-5.58798	0.000688039	C	+	20	34033548	CPNE1	0
20:34045191:A:G	GTEx/v8	Esophagus_Gastroesophageal_Junction	ENSG00000125965	A	1.07332e-07	0.346446	1.5209e-10	G	-	20	34045191	GDF5	0
20:34045513:A:G	GTEx/v8	Esophagus_Gastroesophageal_Junction	ENSG00000125965	G	1.07332e-07	0.346446	1.5209e-10	A	-	20	34045513	GDF5	0
20:34045611:A:T	GTEx/v8	Esophagus_Gastroesophageal_Junction	ENSG00000125965	A	1.07332e-07	0.346446	1.5209e-10	T	-	20	34045611	GDF5	0
20:34046501:A:G	GTEx/v8	Esophagus_Gastroesophageal_Junction	ENSG00000125965	A	1.07332e-07	0.346446	1.5209e-10	G	-	20	34046501	GDF5	0
20:34047055:G:GT	GTEx/v8	Esophagus_Gastroesophageal_Junction	ENSG00000125965	GT	1.07332e-07	0.346446	1.5209e-10	G	-	20	34047055	GDF5	0
20:34048161:C:T	GTEx/v8	Esophagus_Gastroesophageal_Junction	ENSG00000125965	T	1.07332e-07	0.346446	1.5209e-10	C	-	20	34048161	GDF5	0
20:34048625:C:T	GTEx/v8	Esophagus_Gastroesophageal_Junction	ENSG00000125965	C	1.07332e-07	0.346446	1.5209e-10	T	-	20	34048625	GDF5	0
20:34048661:C:T	GTEx/v8	Esophagus_Gastroesophageal_Junction	ENSG00000125965	T	1.07332e-07	0.346446	1.5209e-10	C	-	20	34048661	GDF5	0
20:34054409:C:T	GTEx/v8	Esophagus_Gastroesophageal_Junction	ENSG00000125965	T	1.07332e-07	0.346446	1.5209e-10	C	-	20	34054409	GDF5	0
20:34055453:A:AG	GTEx/v8	Esophagus_Gastroesophageal_Junction	ENSG00000125965	A	1.07332e-07	0.346446	1.5209e-10	AG	-	20	34055453	GDF5	0
20:34055706:C:T	GTEx/v8	Esophagus_Gastroesophageal_Junction	ENSG00000125965	C	1.07332e-07	0.346446	1.5209e-10	T	-	20	34055706	GDF5	0
20:34059337:C:T	GTEx/v8	Esophagus_Gastroesophageal_Junction	ENSG00000125965	C	1.07332e-07	0.346446	1.5209e-10	T	-	20	34059337	GDF5	0
20:34060286:C:T	GTEx/v8	Esophagus_Gastroesophageal_Junction	ENSG00000125965	C	1.07332e-07	0.346446	1.5209e-10	T	-	20	34060286	GDF5	0
20:34065125:A:G	GTEx/v8	Esophagus_Gastroesophageal_Junction	ENSG00000125965	G	1.07332e-07	0.346446	1.5209e-10	A	-	20	34065125	GDF5	0
20:34065195:A:G	GTEx/v8	Esophagus_Gastroesophageal_Junction	ENSG00000125965	G	1.07332e-07	0.346446	1.5209e-10	A	-	20	34065195	GDF5	0
20:34066645:C:T	GTEx/v8	Esophagus_Gastroesophageal_Junction	ENSG00000125965	C	1.07332e-07	0.346446	1.5209e-10	T	-	20	34066645	GDF5	1
20:34075687:G:T	GTEx/v8	Esophagus_Gastroesophageal_Junction	ENSG00000125965	G	1.07332e-07	0.346446	1.5209e-10	T	-	20	34075687	GDF5	0
20:34075688:C:T	GTEx/v8	Esophagus_Gastroesophageal_Junction	ENSG00000125965	C	1.07332e-07	0.346446	1.5209e-10	T	-	20	34075688	GDF5	0
20:34076780:A:G	GTEx/v8	Esophagus_Gastroesophageal_Junction	ENSG00000125965	G	1.07332e-07	0.346446	1.5209e-10	A	-	20	34076780	GDF5	0
20:34096725:A:G	GTEx/v8	Esophagus_Gastroesophageal_Junction	ENSG00000125965	G	1.07332e-07	0.346446	1.5209e-10	A	-	20	34096725	GDF5	0
20:34097353:C:T	GTEx/v8	Esophagus_Gastroesophageal_Junction	ENSG00000125965	C	1.07332e-07	0.346446	1.5209e-10	T	-	20	34097353	GDF5	0
20:34101821:A:G	GTEx/v8	Esophagus_Gastroesophageal_Junction	ENSG00000125965	G	1.07332e-07	0.346446	1.5209e-10	A	-	20	34101821	GDF5	0
20:33925094:C:T	GTEx/v8	Minor_Salivary_Gland	ENSG00000101019	C	1.0734e-07	-0.33856	0.000357466	T	+	20	33925094	UQCC1	0
20:34181553:A:G	GTEx/v8	Stomach	ENSG00000126001	A	1.07422e-07	-0.243899	0.000396773	A	-	20	34181553	CEP250	0
20:34163526:A:G	GTEx/v7	Artery_Aorta	ENSG00000171222	A	1.0743e-07	-0.228355	1.59548e-09	A	-	20	34163526	SCAND1	0
20:34023219:C:T	eQTLcatalogue	Quach_2016_ge_monocyte_naive	ENSG00000101019	C	1.07447e-07	-0.086715	0.000537235	C	-	20	34023219	UQCC1	0
20:34061578:C:T	GTEx/v6	Artery_Aorta	ENSG00000214078	C	1.07465e-07	-5.56624	0.000407663	T	+	20	34061578	CPNE1	0
20:33963984:G:GC	GTEx/v7	Adipose_Visceral_Omentum	ENSG00000101019	G	1.07561e-07	0.203671	6.23112e-06	G	+	20	33963984	UQCC1	0
20:33887983:A:G	GTEx/v8	Esophagus_Muscularis	ENSG00000125965	A	1.07572e-07	0.303822	6.20571e-07	G	-	20	33887983	GDF5	0
20:34109427:A:G	GTEx/v6	Thyroid	ENSG00000214078	G	1.07579e-07	-5.48247	0.000224494	A	+	20	34109427	CPNE1	0
20:34142527:C:T	GTEx/v8	Muscle_Skeletal	ENSG00000101019	T	1.07706e-07	0.119604	7.48072e-32	T	+	20	34142527	UQCC1	0
20:34036699:A:C	GTEx/v8	Esophagus_Gastroesophageal_Junction	ENSG00000125965	A	1.07722e-07	-0.351786	1.5209e-10	A	-	20	34036699	GDF5	0
19:10744807:C:T	eQTLcatalogue	GEUVADIS_ge_LCL	ENSG00000127616	C	1.07782e-07	-0.0509312	0.00053891	C	-	19	10744807	SMARCA4	0
20:33940495:T:TTC	GTEx/v6	Muscle_Skeletal	ENSG00000126001	TTC	1.07833e-07	5.43715	0.00030405	TTC	+	20	33940495	CEP250	0
20:33960486:C:T	eQTLcatalogue	CEDAR_monocyte_CD14	ENSG00000214078	T	1.07874e-07	0.0911684	0.00053937	C	-	20	33960486	CPNE1	0
20:33992761:A:T	GTEx/v6	Whole_Blood	ENSG00000101019	A	1.08001e-07	5.4467	0.000333874	A	+	20	33992761	UQCC1	0
20:34180535:A:G	EyeGEx	EyeGEx	ENSG00000126001	G	1.08101e-07	0.461118	2.79986e-05	A	-	20	34180535	CEP250	0
20:33970462:A:G	eQTLcatalogue	Alasoo_2018_ge_macrophage_Salmonella	ENSG00000101019	A	1.08117e-07	0.143605	0.000540585	G	-	20	33970462	UQCC1	0
20:34082050:C:CT	eQTLcatalogue	Quach_2016_ge_monocyte_R848	ENSG00000101019	C	1.08132e-07	-0.139779	0.00054066	C	-	20	34082050	UQCC1	0
20:33915814:G:GA	eQTLcatalogue	CEDAR_monocyte_CD14	ENSG00000214078	G	1.0816e-07	-0.12686	0.0005408	G	-	20	33915814	CPNE1	0
20:33998486:C:T	eQTLcatalogue	Alasoo_2018_ge_macrophage_Salmonella	ENSG00000101019	C	1.08162e-07	-0.142402	0.00054081	C	-	20	33998486	UQCC1	0
19:10787744:C:G	eQTLGen	eQTLGen_cis_eQTLs	ENSG00000129355	C	1.0819e-07	5.3125	0.000357815	C	+	19	10787744	CDKN2D	0
20:34005214:C:T	GTEx/v8	Colon_Sigmoid	ENSG00000101019	T	1.0831e-07	0.172105	0.000138013	T	+	20	34005214	UQCC1	0
20:34005240:C:T	GTEx/v7	Testis	ENSG00000214078	C	1.08317e-07	0.376021	2.51945e-49	C	+	20	34005240	CPNE1	0
20:34087309:C:G	GTEx/v7	Skin_Not_Sun_Exposed_Suprapubic	ENSG00000101019	G	1.08365e-07	-0.253939	7.33566e-14	C	+	20	34087309	UQCC1	0
20:34096385:A:G	GTEx/v7	Skin_Not_Sun_Exposed_Suprapubic	ENSG00000101019	A	1.08365e-07	-0.253939	7.33566e-14	G	+	20	34096385	UQCC1	0
20:33980860:C:T	GTEx/v8	Lung	ENSG00000125965	C	1.08384e-07	0.223825	9.11506e-08	C	+	20	33980860	GDF5	0
20:34179409:T:TA	GTEx/v8	Muscle_Skeletal	ENSG00000101019	T	1.08402e-07	0.126328	7.48072e-32	T	+	20	34179409	UQCC1	0
20:33960450:C:T	GTEx/v6	Whole_Blood	ENSG00000101019	C	1.08455e-07	5.44588	0.000333874	C	+	20	33960450	UQCC1	0
20:34165582:C:G	GTEx/v7	Brain_Anterior_cingulate_cortex_BA24	ENSG00000214078	C	1.08534e-07	0.506958	2.68561e-12	C	+	20	34165582	CPNE1	0
19:10748820:C:T	GTEx/v8	Muscle_Skeletal	ENSG00000129347	C	1.08541e-07	-0.136745	1.22648e-31	T	+	19	10748820	KRI1	0
19:10749236:C:T	GTEx/v8	Muscle_Skeletal	ENSG00000129347	C	1.08541e-07	-0.136745	1.22648e-31	T	+	19	10749236	KRI1	0
20:33890061:A:G	GTEx/v8	Brain_Hippocampus	ENSG00000101019	A	1.08573e-07	-0.200415	3.39801e-05	G	+	20	33890061	UQCC1	0
15:78538878:A:G	eQTLGen	eQTLGen_cis_eQTLs	ENSG00000136381	A	1.0867e-07	-5.3115	0.000364093	A	-	15	78538878	IREB2	0
20:33898420:A:G	GTEx/v6	Nerve_Tibial	ENSG00000101019	A	1.08754e-07	-5.49819	0.000222679	G	+	20	33898420	UQCC1	0
20:34070056:T:TTTTG	GTEx/v7	Brain_Caudate_basal_ganglia	ENSG00000126001	T	1.08786e-07	-0.537152	8.75202e-08	TTTTG	+	20	34070056	CEP250	0
20:33926268:A:T	GTEx/v8	Minor_Salivary_Gland	ENSG00000101019	T	1.08792e-07	-0.321079	0.000357466	A	+	20	33926268	UQCC1	0
20:33933846:C:T	GTEx/v8	Minor_Salivary_Gland	ENSG00000101019	C	1.08792e-07	0.321079	0.000357466	C	+	20	33933846	UQCC1	0
20:33934301:C:T	GTEx/v8	Minor_Salivary_Gland	ENSG00000101019	C	1.08792e-07	0.321079	0.000357466	C	+	20	33934301	UQCC1	0
20:33940495:T:TTC	GTEx/v8	Minor_Salivary_Gland	ENSG00000101019	TTC	1.08792e-07	0.321079	0.000357466	TTC	+	20	33940495	UQCC1	0
20:33942261:A:G	GTEx/v8	Minor_Salivary_Gland	ENSG00000101019	A	1.08792e-07	0.321079	0.000357466	A	+	20	33942261	UQCC1	0
20:33942263:A:G	GTEx/v8	Minor_Salivary_Gland	ENSG00000101019	G	1.08792e-07	0.321079	0.000357466	G	+	20	33942263	UQCC1	0
20:33947285:C:G	GTEx/v8	Minor_Salivary_Gland	ENSG00000101019	G	1.08792e-07	0.321079	0.000357466	G	+	20	33947285	UQCC1	0
20:33948919:A:G	GTEx/v8	Minor_Salivary_Gland	ENSG00000101019	G	1.08792e-07	0.321079	0.000357466	G	+	20	33948919	UQCC1	0
20:33949282:C:T	GTEx/v8	Minor_Salivary_Gland	ENSG00000101019	C	1.08792e-07	0.321079	0.000357466	C	+	20	33949282	UQCC1	0
20:33951799:A:G	GTEx/v8	Minor_Salivary_Gland	ENSG00000101019	A	1.08792e-07	0.321079	0.000357466	A	+	20	33951799	UQCC1	0
20:33952620:A:G	GTEx/v8	Minor_Salivary_Gland	ENSG00000101019	A	1.08792e-07	0.321079	0.000357466	A	+	20	33952620	UQCC1	1
20:33960308:C:T	GTEx/v8	Minor_Salivary_Gland	ENSG00000101019	T	1.08792e-07	0.321079	0.000357466	T	+	20	33960308	UQCC1	0
20:33960450:C:T	GTEx/v8	Minor_Salivary_Gland	ENSG00000101019	C	1.08792e-07	0.321079	0.000357466	C	+	20	33960450	UQCC1	0
20:33961845:A:C	GTEx/v8	Minor_Salivary_Gland	ENSG00000101019	A	1.08792e-07	0.321079	0.000357466	A	+	20	33961845	UQCC1	0
20:33966260:C:T	GTEx/v8	Minor_Salivary_Gland	ENSG00000101019	C	1.08792e-07	0.321079	0.000357466	C	+	20	33966260	UQCC1	0
20:33967523:C:T	GTEx/v8	Minor_Salivary_Gland	ENSG00000101019	C	1.08792e-07	0.321079	0.000357466	C	+	20	33967523	UQCC1	0
20:33971085:A:G	GTEx/v8	Minor_Salivary_Gland	ENSG00000101019	G	1.08792e-07	0.321079	0.000357466	G	+	20	33971085	UQCC1	0
20:33971914:C:T	GTEx/v8	Minor_Salivary_Gland	ENSG00000101019	T	1.08792e-07	0.321079	0.000357466	T	+	20	33971914	UQCC1	0
20:33972899:A:C	GTEx/v8	Minor_Salivary_Gland	ENSG00000101019	C	1.08792e-07	0.321079	0.000357466	C	+	20	33972899	UQCC1	0
20:33973378:A:G	GTEx/v8	Minor_Salivary_Gland	ENSG00000101019	A	1.08792e-07	0.321079	0.000357466	A	+	20	33973378	UQCC1	0
20:33974051:C:T	GTEx/v8	Minor_Salivary_Gland	ENSG00000101019	C	1.08792e-07	0.321079	0.000357466	C	+	20	33974051	UQCC1	0
20:33974163:A:T	GTEx/v8	Minor_Salivary_Gland	ENSG00000101019	A	1.08792e-07	0.321079	0.000357466	A	+	20	33974163	UQCC1	0
20:33975181:A:C	GTEx/v8	Minor_Salivary_Gland	ENSG00000101019	A	1.08792e-07	0.321079	0.000357466	A	+	20	33975181	UQCC1	0
20:34056952:C:T	PsychENCODE	PsychENCODE_eQTLs	ENSG00000125965	C	1.08911e-07	0.121638	1.72511e-05	T	-	20	34056952	GDF5	0
20:33961490:C:CA	eQTLcatalogue	CEDAR_T-cell_CD8	ENSG00000214078	CA	1.08964e-07	0.116999	0.00054482	C	-	20	33961490	CPNE1	0
20:34107956:A:G	GTEx/v6	Artery_Aorta	ENSG00000214078	G	1.09019e-07	-5.56325	0.000407663	A	+	20	34107956	CPNE1	0
20:33995945:A:T	GTEx/v7	Lung	ENSG00000125965	A	1.09021e-07	0.24969	7.71926e-05	A	+	20	33995945	GDF5	0
20:34001250:A:G	GTEx/v7	Lung	ENSG00000125965	A	1.09021e-07	0.24969	7.71926e-05	A	+	20	34001250	GDF5	0
20:34019579:C:T	GTEx/v7	Lung	ENSG00000125965	T	1.09073e-07	-0.247563	7.71926e-05	C	+	20	34019579	GDF5	0
20:34187697:A:G	GTEx/v7	Artery_Aorta	ENSG00000171222	G	1.09302e-07	0.225923	1.59548e-09	A	-	20	34187697	SCAND1	0
20:34187728:G:T	GTEx/v7	Artery_Aorta	ENSG00000171222	G	1.09302e-07	0.225923	1.59548e-09	T	-	20	34187728	SCAND1	0
20:34003073:C:T	eQTLcatalogue	Quach_2016_ge_monocyte_naive	ENSG00000101019	T	1.09358e-07	0.0694776	0.00054679	C	-	20	34003073	UQCC1	0
9:116935764:C:G	GTEx/v7	Skin_Sun_Exposed_Lower_leg	ENSG00000196739	G	1.0944e-07	-0.202188	8.38611e-06	G	-	9	116935764	COL27A1	0
20:33992761:A:T	eQTLcatalogue	Quach_2016_ge_monocyte_LPS	ENSG00000101019	T	1.09586e-07	0.0815992	0.00054793	A	-	20	33992761	UQCC1	0
20:34023219:C:T	GTEx/v8	Breast_Mammary_Tissue	ENSG00000214078	T	1.09703e-07	-0.301635	5.33342e-78	C	+	20	34023219	CPNE1	0
20:34090096:C:CT	GTEx/v8	Muscle_Skeletal	ENSG00000101019	CT	1.09759e-07	0.119646	7.48072e-32	CT	+	20	34090096	UQCC1	0
20:34070380:A:T	GTEx/v6	Pancreas	ENSG00000214078	T	1.09794e-07	-5.67608	0.00061307	A	+	20	34070380	CPNE1	0
20:34074831:A:G	GTEx/v6	Pancreas	ENSG00000214078	G	1.09933e-07	-5.6758	0.00061307	A	+	20	34074831	CPNE1	0
20:33995972:C:T	eQTLcatalogue	Quach_2016_ge_monocyte_LPS	ENSG00000101019	C	1.10043e-07	0.0815821	0.000550215	T	-	20	33995972	UQCC1	0
20:34006315:C:T	GTEx/v7	Whole_Blood	ENSG00000101019	T	1.10101e-07	-0.202834	1.50719e-05	C	+	20	34006315	UQCC1	0
20:34006436:C:T	GTEx/v7	Whole_Blood	ENSG00000101019	C	1.10101e-07	-0.202834	1.50719e-05	T	+	20	34006436	UQCC1	0
20:34008020:C:CTTTTT	eQTLcatalogue	Quach_2016_ge_monocyte_R848	ENSG00000101019	CTTTTT	1.10143e-07	0.0997998	0.000550715	C	-	20	34008020	UQCC1	0
20:33936338:A:G	GTEx/v8	Colon_Sigmoid	ENSG00000101019	A	1.10179e-07	0.170724	0.000138013	A	+	20	33936338	UQCC1	0
20:33937704:A:G	GTEx/v8	Colon_Sigmoid	ENSG00000101019	A	1.10179e-07	0.170724	0.000138013	A	+	20	33937704	UQCC1	0
20:33942685:A:G	GTEx/v8	Colon_Sigmoid	ENSG00000101019	A	1.10179e-07	0.170724	0.000138013	A	+	20	33942685	UQCC1	1
20:33947730:C:T	GTEx/v8	Colon_Sigmoid	ENSG00000101019	C	1.10179e-07	0.170724	0.000138013	C	+	20	33947730	UQCC1	0
20:33959315:C:T	GTEx/v8	Colon_Sigmoid	ENSG00000101019	C	1.10179e-07	0.170724	0.000138013	C	+	20	33959315	UQCC1	0
20:33966325:C:T	GTEx/v8	Colon_Sigmoid	ENSG00000101019	T	1.10179e-07	0.170724	0.000138013	T	+	20	33966325	UQCC1	0
20:33970527:A:G	GTEx/v8	Colon_Sigmoid	ENSG00000101019	G	1.10179e-07	0.170724	0.000138013	G	+	20	33970527	UQCC1	0
20:33972053:C:T	GTEx/v8	Colon_Sigmoid	ENSG00000101019	T	1.10179e-07	0.170724	0.000138013	T	+	20	33972053	UQCC1	0
20:33976823:C:T	GTEx/v8	Colon_Sigmoid	ENSG00000101019	T	1.10179e-07	0.170724	0.000138013	T	+	20	33976823	UQCC1	0
20:33977349:A:G	GTEx/v8	Colon_Sigmoid	ENSG00000101019	A	1.10179e-07	0.170724	0.000138013	A	+	20	33977349	UQCC1	0
20:33984976:C:T	GTEx/v8	Colon_Sigmoid	ENSG00000101019	C	1.10179e-07	0.170724	0.000138013	C	+	20	33984976	UQCC1	0
20:33985568:C:T	GTEx/v8	Colon_Sigmoid	ENSG00000101019	T	1.10179e-07	0.170724	0.000138013	T	+	20	33985568	UQCC1	0
20:33987818:A:T	GTEx/v8	Colon_Sigmoid	ENSG00000101019	A	1.10179e-07	0.170724	0.000138013	A	+	20	33987818	UQCC1	0
20:33994265:G:T	GTEx/v8	Colon_Sigmoid	ENSG00000101019	T	1.10179e-07	0.170724	0.000138013	T	+	20	33994265	UQCC1	0
20:33996433:C:T	GTEx/v8	Colon_Sigmoid	ENSG00000101019	C	1.10179e-07	0.170724	0.000138013	C	+	20	33996433	UQCC1	0
20:33997291:A:T	GTEx/v8	Colon_Sigmoid	ENSG00000101019	A	1.10179e-07	0.170724	0.000138013	A	+	20	33997291	UQCC1	0
20:33997734:A:G	GTEx/v8	Colon_Sigmoid	ENSG00000101019	A	1.10179e-07	0.170724	0.000138013	A	+	20	33997734	UQCC1	0
20:33999267:A:G	GTEx/v8	Colon_Sigmoid	ENSG00000101019	G	1.10179e-07	0.170724	0.000138013	G	+	20	33999267	UQCC1	0
20:34001058:C:T	GTEx/v8	Colon_Sigmoid	ENSG00000101019	T	1.10179e-07	0.170724	0.000138013	T	+	20	34001058	UQCC1	0
20:34001541:C:G	GTEx/v8	Colon_Sigmoid	ENSG00000101019	C	1.10179e-07	0.170724	0.000138013	C	+	20	34001541	UQCC1	0
20:34001915:C:T	GTEx/v8	Colon_Sigmoid	ENSG00000101019	T	1.10179e-07	0.170724	0.000138013	T	+	20	34001915	UQCC1	0
20:34002272:C:CAT	GTEx/v8	Colon_Sigmoid	ENSG00000101019	C	1.10179e-07	0.170724	0.000138013	C	+	20	34002272	UQCC1	0
20:33912180:A:C	eQTLcatalogue	TwinsUK_ge_skin	ENSG00000125998	A	1.10258e-07	-0.168986	0.00055129	A	-	20	33912180	FAM83C	0
20:33926103:C:G	GTEx/v8	Brain_Caudate_basal_ganglia	ENSG00000101019	G	1.10279e-07	-0.176611	3.95878e-05	C	+	20	33926103	UQCC1	1
20:33945474:C:CA	eQTLcatalogue	Nedelec_2016_ge_macrophage_Listeria	ENSG00000101019	C	1.10286e-07	0.123533	0.00055143	CA	-	20	33945474	UQCC1	0
20:34014192:A:G	eQTLcatalogue	Fairfax_2012_B-cell_CD19	ENSG00000214078	G	1.10305e-07	-0.0825369	0.000551525	G	-	20	34014192	CPNE1	0
20:33986271:C:T	GTEx/v7	Lung	ENSG00000125965	C	1.10331e-07	0.24789	7.71926e-05	C	+	20	33986271	GDF5	0
20:33992761:A:T	GTEx/v7	Lung	ENSG00000125965	A	1.10331e-07	0.24789	7.71926e-05	A	+	20	33992761	GDF5	0
20:33995972:C:T	GTEx/v7	Lung	ENSG00000125965	T	1.10331e-07	0.24789	7.71926e-05	T	+	20	33995972	GDF5	0
20:34069370:A:G	GTEx/v6	Artery_Tibial	ENSG00000214078	G	1.10411e-07	-5.47231	0.000263002	A	+	20	34069370	CPNE1	0
6:33173842:A:G	GTEx/v7	Nerve_Tibial	ENSG00000204228	A	1.10423e-07	-0.192106	3.57371e-10	G	+	6	33173842	HSD17B8	0
20:34011048:A:G	GTEx/v8	Brain_Putamen_basal_ganglia	ENSG00000125965	G	1.10441e-07	0.399263	1.00105e-06	A	-	20	34011048	GDF5	0
20:33926103:C:G	GTEx/v6	Esophagus_Mucosa	ENSG00000125998	G	1.10501e-07	-5.5044	0.000312239	C	+	20	33926103	FAM83C	1
20:33986271:C:T	eQTLcatalogue	Quach_2016_ge_monocyte_LPS	ENSG00000101019	T	1.10528e-07	0.0815606	0.00055264	C	-	20	33986271	UQCC1	0
20:33959315:C:T	GTEx/v7	Lung	ENSG00000125965	C	1.1074e-07	0.249731	7.71926e-05	C	+	20	33959315	GDF5	0
20:34007663:A:T	eQTLcatalogue	CEDAR_T-cell_CD8	ENSG00000214078	T	1.10802e-07	-0.117332	0.00055401	T	-	20	34007663	CPNE1	0
20:33986271:C:T	GTEx/v6	Lung	ENSG00000125965	C	1.1088e-07	5.47644	0.00038378	C	+	20	33986271	GDF5	0
6:33178010:G:T	GTEx/v6	Esophagus_Muscularis	ENSG00000204228	T	1.10948e-07	-5.52935	0.000335986	G	+	6	33178010	HSD17B8	0
20:34005214:C:T	GTEx/v7	Breast_Mammary_Tissue	ENSG00000101019	T	1.10969e-07	0.283804	0.000641334	T	+	20	34005214	UQCC1	0
20:34135629:A:G	GTEx/v8	Skin_Sun_Exposed_Lower_leg	ENSG00000101019	G	1.11005e-07	0.184545	8.19952e-34	G	+	20	34135629	UQCC1	0
20:33995254:G:GA	GTEx/v6	Skin_Not_Sun_Exposed_Suprapubic	ENSG00000101019	GA	1.11009e-07	5.56113	0.000506735	GA	+	20	33995254	UQCC1	0
19:10748820:C:T	eQTLcatalogue	Lepik_2017_ge_blood	ENSG00000129353	T	1.11092e-07	0.0555571	0.00055546	T	+	19	10748820	SLC44A2	0
19:10749236:C:T	eQTLcatalogue	Lepik_2017_ge_blood	ENSG00000129353	T	1.11092e-07	0.0555571	0.00055546	T	+	19	10749236	SLC44A2	0
19:10754400:A:G	eQTLcatalogue	Lepik_2017_ge_blood	ENSG00000129353	A	1.11092e-07	0.0555571	0.00055546	A	+	19	10754400	SLC44A2	0
6:44751669:G:GTGCTAAAGTGTTTTAGCACCTTT	GTEx/v8	Whole_Blood	ENSG00000196284	GTGCTAAAGTGTTTTAGCACCTTT	1.11102e-07	0.161806	2.95128e-10	G	-	6	44751669	SUPT3H	0
20:33987818:A:T	GTEx/v7	Whole_Blood	ENSG00000101019	A	1.11151e-07	0.197019	1.50719e-05	A	+	20	33987818	UQCC1	0
20:33982435:A:G	eQTLcatalogue	Quach_2016_ge_monocyte_LPS	ENSG00000101019	G	1.11205e-07	0.0815363	0.000556025	A	-	20	33982435	UQCC1	0
20:34097136:A:G	GTEx/v6	Artery_Aorta	ENSG00000214078	G	1.11298e-07	-5.55894	0.000407663	A	+	20	34097136	CPNE1	0
20:34075687:G:T	GTEx/v6	Pancreas	ENSG00000214078	G	1.11309e-07	-5.67306	0.00061307	T	+	20	34075687	CPNE1	0
20:34097353:C:T	GTEx/v6	Pancreas	ENSG00000214078	C	1.11309e-07	-5.67306	0.00061307	T	+	20	34097353	CPNE1	0
20:34101821:A:G	GTEx/v6	Pancreas	ENSG00000214078	G	1.11309e-07	-5.67306	0.00061307	A	+	20	34101821	CPNE1	0
20:33960799:A:G	eQTLcatalogue	Quach_2016_ge_monocyte_LPS	ENSG00000101019	A	1.11316e-07	0.0815329	0.00055658	G	-	20	33960799	UQCC1	0
20:34063034:C:T	GTEx/v6	Artery_Tibial	ENSG00000214078	T	1.1136e-07	-5.4706	0.000263002	C	+	20	34063034	CPNE1	0
20:34068382:C:G	GTEx/v6	Artery_Tibial	ENSG00000214078	G	1.1136e-07	-5.4706	0.000263002	C	+	20	34068382	CPNE1	0
20:34077403:C:T	GTEx/v6	Artery_Tibial	ENSG00000214078	C	1.1136e-07	-5.4706	0.000263002	T	+	20	34077403	CPNE1	0
20:34093153:A:G	GTEx/v6	Artery_Tibial	ENSG00000214078	A	1.1136e-07	-5.4706	0.000263002	G	+	20	34093153	CPNE1	0
20:34093757:C:T	GTEx/v6	Artery_Tibial	ENSG00000214078	T	1.1136e-07	-5.4706	0.000263002	C	+	20	34093757	CPNE1	0
20:34096581:C:T	GTEx/v6	Artery_Tibial	ENSG00000214078	C	1.1136e-07	-5.4706	0.000263002	T	+	20	34096581	CPNE1	0
20:34101631:A:C	GTEx/v6	Artery_Tibial	ENSG00000214078	A	1.1136e-07	-5.4706	0.000263002	C	+	20	34101631	CPNE1	0
20:34102189:C:T	GTEx/v6	Artery_Tibial	ENSG00000214078	C	1.1136e-07	-5.4706	0.000263002	T	+	20	34102189	CPNE1	0
20:33887955:A:G	eQTLcatalogue	TwinsUK_ge_skin	ENSG00000101019	G	1.11364e-07	-0.0747606	0.00055682	G	-	20	33887955	UQCC1	0
20:33887983:A:G	eQTLcatalogue	TwinsUK_ge_skin	ENSG00000101019	G	1.11364e-07	-0.0747606	0.00055682	G	-	20	33887983	UQCC1	0
20:34066312:C:T	GTEx/v7	Esophagus_Mucosa	ENSG00000126001	C	1.11408e-07	0.222362	0.000124748	T	-	20	34066312	CEP250	0
20:34056952:C:T	GTEx/v6	Pancreas	ENSG00000214078	C	1.11465e-07	-5.67275	0.00061307	T	+	20	34056952	CPNE1	0
20:33934301:C:T	GTEx/v6	Muscle_Skeletal	ENSG00000126001	C	1.11485e-07	5.43066	0.00030405	C	+	20	33934301	CEP250	0
20:34022387:A:C	GTEx/v7	Esophagus_Muscularis	ENSG00000125965	C	1.11539e-07	0.346494	4.15452e-06	A	-	20	34022387	GDF5	1
20:33987298:C:T	GTEx/v7	Nerve_Tibial	ENSG00000101019	C	1.11546e-07	0.207985	0.00017526	C	+	20	33987298	UQCC1	0
20:33995945:A:T	GTEx/v7	Nerve_Tibial	ENSG00000101019	A	1.11546e-07	0.207985	0.00017526	A	+	20	33995945	UQCC1	0
20:34073176:C:G	GTEx/v7	Esophagus_Mucosa	ENSG00000126001	G	1.11564e-07	0.236486	0.000124748	C	-	20	34073176	CEP250	0
6:44709967:A:G	GTEx/v8	Muscle_Skeletal	ENSG00000196284	A	1.11575e-07	0.206942	1.19307e-07	G	-	6	44709967	SUPT3H	0
6:44710304:A:C	GTEx/v8	Muscle_Skeletal	ENSG00000196284	A	1.11575e-07	0.206942	1.19307e-07	C	-	6	44710304	SUPT3H	0
6:44714170:C:G	GTEx/v8	Muscle_Skeletal	ENSG00000196284	C	1.11575e-07	0.206942	1.19307e-07	G	-	6	44714170	SUPT3H	0
6:44717228:A:G	GTEx/v8	Muscle_Skeletal	ENSG00000196284	G	1.11575e-07	0.206942	1.19307e-07	A	-	6	44717228	SUPT3H	0
6:44721464:A:T	GTEx/v8	Muscle_Skeletal	ENSG00000196284	T	1.11575e-07	0.206942	1.19307e-07	A	-	6	44721464	SUPT3H	0
6:44725612:A:G	GTEx/v8	Muscle_Skeletal	ENSG00000196284	G	1.11575e-07	0.206942	1.19307e-07	A	-	6	44725612	SUPT3H	0
6:44733725:G:T	GTEx/v8	Muscle_Skeletal	ENSG00000196284	G	1.11575e-07	0.206942	1.19307e-07	T	-	6	44733725	SUPT3H	0
6:44752124:C:T	GTEx/v8	Muscle_Skeletal	ENSG00000196284	T	1.11575e-07	0.206942	1.19307e-07	C	-	6	44752124	SUPT3H	0
6:44752286:A:G	GTEx/v8	Muscle_Skeletal	ENSG00000196284	A	1.11575e-07	0.206942	1.19307e-07	G	-	6	44752286	SUPT3H	0
20:33972948:A:G	GTEx/v8	Minor_Salivary_Gland	ENSG00000101019	A	1.11578e-07	0.319572	0.000357466	A	+	20	33972948	UQCC1	0
20:34175783:A:G	GTEx/v6	Spleen	ENSG00000214078	A	1.11579e-07	5.94264	0.00116432	A	+	20	34175783	CPNE1	0
20:33983314:A:T	GTEx/v7	Whole_Blood	ENSG00000101019	A	1.1181e-07	0.211668	1.50719e-05	A	+	20	33983314	UQCC1	0
20:34048161:C:T	eQTLcatalogue	Fairfax_2014_IFN24	ENSG00000101019	C	1.11876e-07	-0.0695471	0.00055938	C	-	20	34048161	UQCC1	0
20:34045191:A:G	GTEx/v7	Cells_EBV-transformed_lymphocytes	ENSG00000214078	A	1.11902e-07	-0.707038	2.2452e-18	G	+	20	34045191	CPNE1	0
20:34045513:A:G	GTEx/v7	Cells_EBV-transformed_lymphocytes	ENSG00000214078	G	1.11902e-07	-0.707038	2.2452e-18	A	+	20	34045513	CPNE1	0
20:34046501:A:G	GTEx/v7	Cells_EBV-transformed_lymphocytes	ENSG00000214078	A	1.11902e-07	-0.707038	2.2452e-18	G	+	20	34046501	CPNE1	0
20:34048161:C:T	GTEx/v7	Cells_EBV-transformed_lymphocytes	ENSG00000214078	T	1.11902e-07	-0.707038	2.2452e-18	C	+	20	34048161	CPNE1	0
20:34048625:C:T	GTEx/v7	Cells_EBV-transformed_lymphocytes	ENSG00000214078	C	1.11902e-07	-0.707038	2.2452e-18	T	+	20	34048625	CPNE1	0
20:34048661:C:T	GTEx/v7	Cells_EBV-transformed_lymphocytes	ENSG00000214078	T	1.11902e-07	-0.707038	2.2452e-18	C	+	20	34048661	CPNE1	0
20:33997734:A:G	GTEx/v7	Testis	ENSG00000214078	A	1.11951e-07	0.385649	2.51945e-49	A	+	20	33997734	CPNE1	0
20:34048625:C:T	eQTLcatalogue	Fairfax_2014_IFN24	ENSG00000101019	T	1.12066e-07	-0.0695424	0.00056033	T	-	20	34048625	UQCC1	0
20:34048661:C:T	eQTLcatalogue	Fairfax_2014_IFN24	ENSG00000101019	C	1.1211e-07	-0.0695413	0.00056055	C	-	20	34048661	UQCC1	0
19:10759981:C:G	eQTLGen	eQTLGen_cis_eQTLs	ENSG00000129355	G	1.1218e-07	5.3059	0.000382781	G	+	19	10759981	CDKN2D	0
20:33894091:A:G	GTEx/v8	Heart_Left_Ventricle	ENSG00000101019	G	1.12212e-07	-0.130209	1.52006e-06	A	+	20	33894091	UQCC1	0
20:34075015:C:T	GTEx/v6	Adrenal_Gland	ENSG00000214078	T	1.12226e-07	-5.70113	0.000904241	C	+	20	34075015	CPNE1	0
20:34047055:G:GT	GTEx/v7	Cells_EBV-transformed_lymphocytes	ENSG00000214078	GT	1.12247e-07	-0.705058	2.2452e-18	G	+	20	34047055	CPNE1	0
20:34014192:A:G	eQTLcatalogue	Fairfax_2012_B-cell_CD19	ENSG00000101019	G	1.12345e-07	-0.0603629	0.000561725	G	-	20	34014192	UQCC1	0
20:33910581:A:G	eQTLcatalogue	TwinsUK_ge_skin	ENSG00000101019	G	1.12374e-07	-0.075129	0.00056187	G	-	20	33910581	UQCC1	0
20:33982846:A:G	GTEx/v8	Thyroid	ENSG00000214078	A	1.12472e-07	0.24018	3.56907e-118	A	+	20	33982846	CPNE1	0
20:34194243:A:G	GTEx/v7	Artery_Aorta	ENSG00000171222	G	1.12582e-07	0.216756	1.59548e-09	A	-	20	34194243	SCAND1	0
20:34079494:C:T	eQTLcatalogue	Fairfax_2014_IFN24	ENSG00000101019	T	1.12628e-07	-0.0696446	0.00056314	T	-	20	34079494	UQCC1	0
20:33990383:A:AAAAC	eQTLcatalogue	Fairfax_2014_LPS2	ENSG00000101019	AAAAC	1.12834e-07	0.10889	0.00056417	A	-	20	33990383	UQCC1	0
20:33907161:C:T	GTEx/v6	Muscle_Skeletal	ENSG00000126001	C	1.12862e-07	-5.42827	0.00030405	T	+	20	33907161	CEP250	1
19:10748121:C:T	eQTLGen	eQTLGen_cis_eQTLs	ENSG00000129355	C	1.1304e-07	5.3044	0.000389007	C	+	19	10748121	CDKN2D	0
20:33907161:C:T	GTEx/v6	Adipose_Visceral_Omentum	ENSG00000101019	C	1.13075e-07	-5.5769	0.000688039	T	+	20	33907161	UQCC1	1
20:34039394:G:T	GTEx/v6	Adipose_Visceral_Omentum	ENSG00000214078	T	1.13089e-07	-5.57687	0.000688039	G	+	20	34039394	CPNE1	0
20:34126715:A:G	GTEx/v6	Adrenal_Gland	ENSG00000214078	G	1.13138e-07	-5.69932	0.000904241	A	+	20	34126715	CPNE1	0
20:33799280:G:T	GTEx/v8	Esophagus_Mucosa	ENSG00000101019	G	1.13149e-07	-0.145011	2.74684e-19	T	+	20	33799280	UQCC1	0
20:33829406:C:G	GTEx/v7	Muscle_Skeletal	ENSG00000101019	G	1.13171e-07	-0.13714	6.93258e-20	C	+	20	33829406	UQCC1	0
19:10804389:C:T	eQTLGen	eQTLGen_cis_eQTLs	ENSG00000129355	T	1.1329e-07	5.3041	0.000389007	T	+	19	10804389	CDKN2D	0
19:10780802:A:G	eQTLGen	eQTLGen_cis_eQTLs	ENSG00000129355	G	1.1342e-07	5.3039	0.000389007	G	+	19	10780802	CDKN2D	0
20:34156012:A:C	GTEx/v7	Esophagus_Gastroesophageal_Junction	ENSG00000214078	C	1.13491e-07	-0.461837	3.86793e-39	A	+	20	34156012	CPNE1	0
20:34075688:C:T	PsychENCODE	PsychENCODE_eQTLs	ENSG00000125965	C	1.13511e-07	0.121376	1.79267e-05	T	-	20	34075688	GDF5	0
6:33194477:A:G	GTEx/v7	Artery_Tibial	ENSG00000204228	A	1.13565e-07	-0.194372	6.99592e-13	G	+	6	33194477	HSD17B8	0
20:34060286:C:T	PsychENCODE	PsychENCODE_eQTLs	ENSG00000125965	C	1.13697e-07	0.121481	1.79541e-05	T	-	20	34060286	GDF5	0
20:34143092:A:G	GTEx/v8	Brain_Putamen_basal_ganglia	ENSG00000214078	A	1.13849e-07	0.42093	4.39178e-23	A	+	20	34143092	CPNE1	0
20:33949282:C:T	GTEx/v6	Lung	ENSG00000125965	C	1.13876e-07	5.47112	0.00038378	C	+	20	33949282	GDF5	0
20:34023962:A:G	GTEx/v6	Adipose_Subcutaneous	ENSG00000101019	A	1.13879e-07	-5.45766	0.000270753	G	+	20	34023962	UQCC1	1
20:34108102:T:TA	GTEx/v6	Artery_Tibial	ENSG00000214078	TA	1.13995e-07	-5.46594	0.000263002	T	+	20	34108102	CPNE1	0
20:34029882:A:T	GTEx/v8	Brain_Putamen_basal_ganglia	ENSG00000125965	T	1.14018e-07	0.476795	1.00105e-06	A	-	20	34029882	GDF5	1
20:33987818:A:T	GTEx/v7	Adipose_Visceral_Omentum	ENSG00000101019	A	1.1406e-07	0.207513	6.23112e-06	A	+	20	33987818	UQCC1	0
20:34005214:C:T	GTEx/v8	Skin_Not_Sun_Exposed_Suprapubic	ENSG00000214078	T	1.14135e-07	0.236095	1.30877e-129	T	+	20	34005214	CPNE1	0
20:33983314:A:T	GTEx/v6	Adipose_Visceral_Omentum	ENSG00000101019	A	1.14144e-07	5.57492	0.000688039	A	+	20	33983314	UQCC1	0
19:10803395:A:G	eQTLGen	eQTLGen_cis_eQTLs	ENSG00000129355	A	1.1416e-07	5.3027	0.000388983	A	+	19	10803395	CDKN2D	0
20:33910871:C:T	GTEx/v6	Muscle_Skeletal	ENSG00000126001	C	1.14259e-07	-5.42587	0.00030405	T	+	20	33910871	CEP250	0
20:33943281:C:T	eQTLcatalogue	CEDAR_monocyte_CD14	ENSG00000214078	C	1.14423e-07	0.0904733	0.000572115	T	-	20	33943281	CPNE1	0
20:34076780:A:G	PsychENCODE	PsychENCODE_eQTLs	ENSG00000125965	G	1.14466e-07	0.121338	1.80679e-05	A	-	20	34076780	GDF5	0
20:33910581:A:G	eQTLcatalogue	CEDAR_T-cell_CD4	ENSG00000214078	G	1.14477e-07	-0.12791	0.000572385	G	-	20	33910581	CPNE1	0
20:33975181:A:C	GTEx/v6	Lung	ENSG00000125965	A	1.14607e-07	5.46984	0.00038378	A	+	20	33975181	GDF5	0
20:33947730:C:T	GTEx/v6	Whole_Blood	ENSG00000101019	C	1.14609e-07	5.43506	0.000333874	C	+	20	33947730	UQCC1	0
20:34054409:C:T	eQTLcatalogue	Fairfax_2014_IFN24	ENSG00000101019	C	1.14671e-07	-0.0694784	0.000573355	C	-	20	34054409	UQCC1	0
20:34194054:C:T	GTEx/v6	Cells_Transformed_fibroblasts	ENSG00000101019	C	1.14989e-07	-5.47368	0.00020866	T	+	20	34194054	UQCC1	1
9:116935696:C:G	GTEx/v7	Skin_Sun_Exposed_Lower_leg	ENSG00000196739	G	1.15082e-07	-0.201873	8.38611e-06	G	-	9	116935696	COL27A1	0
6:33194477:A:G	eQTLGen	eQTLGen_cis_eQTLs	ENSG00000030110	A	1.1517e-07	-5.3009	0.000388959	G	+	6	33194477	BAK1	0
20:34142527:C:T	GTEx/v8	Brain_Putamen_basal_ganglia	ENSG00000214078	T	1.15173e-07	0.412686	4.39178e-23	T	+	20	34142527	CPNE1	0
20:33880729:A:C	GTEx/v8	Nerve_Tibial	ENSG00000101460	C	1.15199e-07	0.139084	1.80455e-26	A	-	20	33880729	MAP1LC3A	0
20:34075998:C:T	GTEx/v7	Skin_Not_Sun_Exposed_Suprapubic	ENSG00000101019	C	1.15215e-07	-0.253869	7.33566e-14	T	+	20	34075998	UQCC1	1
20:33847253:C:T	GTEx/v8	Lung	ENSG00000100991	T	1.15234e-07	-0.101615	3.52499e-09	C	+	20	33847253	TRPC4AP	0
20:34077848:A:G	PsychENCODE	PsychENCODE_eQTLs	ENSG00000125965	A	1.153e-07	0.121304	1.81906e-05	G	-	20	34077848	GDF5	0
20:34074831:A:G	GTEx/v7	Brain_Caudate_basal_ganglia	ENSG00000126001	G	1.15303e-07	-0.560949	8.75202e-08	A	+	20	34074831	CEP250	0
20:34055453:A:AG	eQTLcatalogue	Fairfax_2014_IFN24	ENSG00000101019	AG	1.15476e-07	-0.0694538	0.00057738	AG	-	20	34055453	UQCC1	0
20:34054609:C:G	GTEx/v6	Thyroid	ENSG00000214078	C	1.15515e-07	-5.46827	0.000224494	G	+	20	34054609	CPNE1	0
20:34194243:A:G	eQTLcatalogue	Alasoo_2018_ge_macrophage_IFNg	ENSG00000214078	A	1.15541e-07	-0.316238	0.000577705	A	-	20	34194243	CPNE1	0
20:33986271:C:T	GTEx/v8	Nerve_Tibial	ENSG00000214078	C	1.15593e-07	0.256945	6.76283e-143	C	+	20	33986271	CPNE1	0
20:33992761:A:T	GTEx/v8	Nerve_Tibial	ENSG00000214078	A	1.15593e-07	0.256945	6.76283e-143	A	+	20	33992761	CPNE1	0
20:33995972:C:T	GTEx/v8	Nerve_Tibial	ENSG00000214078	T	1.15593e-07	0.256945	6.76283e-143	T	+	20	33995972	CPNE1	0
20:33992761:A:T	GTEx/v6	Lung	ENSG00000125965	A	1.15595e-07	5.46813	0.00038378	A	+	20	33992761	GDF5	0
20:33925843:A:C	GTEx/v8	Lung	ENSG00000214078	A	1.1567e-07	-0.213827	5.06835e-120	C	+	20	33925843	CPNE1	1
20:34055706:C:T	eQTLcatalogue	Fairfax_2014_IFN24	ENSG00000101019	T	1.15732e-07	-0.0694468	0.00057866	T	-	20	34055706	UQCC1	0
20:34036865:A:G	GTEx/v8	Adipose_Subcutaneous	ENSG00000101019	G	1.15788e-07	0.20185	2.28438e-19	G	+	20	34036865	UQCC1	0
20:34037523:A:G	GTEx/v8	Adipose_Subcutaneous	ENSG00000101019	A	1.15788e-07	0.20185	2.28438e-19	A	+	20	34037523	UQCC1	0
20:33887983:A:G	GTEx/v8	Thyroid	ENSG00000101019	A	1.15794e-07	-0.157959	8.03515e-08	G	+	20	33887983	UQCC1	0
20:33939973:C:G	eQTLcatalogue	CEDAR_monocyte_CD14	ENSG00000214078	G	1.15883e-07	0.0903776	0.000579415	C	-	20	33939973	CPNE1	0
20:34112556:C:T	GTEx/v7	Brain_Frontal_Cortex_BA9	ENSG00000126001	C	1.15892e-07	-0.550826	1.26209e-08	T	+	20	34112556	CEP250	0
20:33982846:A:G	eQTLcatalogue	Alasoo_2018_ge_macrophage_Salmonella	ENSG00000101019	G	1.16084e-07	0.142213	0.00058042	A	-	20	33982846	UQCC1	0
20:33958127:C:G	eQTLcatalogue	CEDAR_rectum	ENSG00000101019	C	1.16122e-07	0.113316	0.00058061	G	-	20	33958127	UQCC1	0
20:33939973:C:G	GTEx/v8	Esophagus_Muscularis	ENSG00000125965	C	1.16134e-07	-0.299762	6.20571e-07	C	-	20	33939973	GDF5	0
20:33943281:C:T	GTEx/v8	Esophagus_Muscularis	ENSG00000125965	T	1.16134e-07	-0.299762	6.20571e-07	T	-	20	33943281	GDF5	0
20:33958127:C:G	GTEx/v8	Esophagus_Muscularis	ENSG00000125965	G	1.16134e-07	-0.299762	6.20571e-07	G	-	20	33958127	GDF5	0
20:33909784:C:T	eQTLcatalogue	CEDAR_T-cell_CD4	ENSG00000214078	C	1.16233e-07	-0.127829	0.000581165	C	-	20	33909784	CPNE1	0
20:34061578:C:T	GTEx/v8	Adipose_Subcutaneous	ENSG00000101019	T	1.16245e-07	0.205558	2.28438e-19	T	+	20	34061578	UQCC1	0
20:34056952:C:T	eQTLcatalogue	Fairfax_2014_IFN24	ENSG00000101019	T	1.1629e-07	-0.0694287	0.00058145	T	-	20	34056952	UQCC1	0
20:33905326:C:T	GTEx/v7	Esophagus_Gastroesophageal_Junction	ENSG00000125965	T	1.16292e-07	0.385333	3.61368e-05	C	-	20	33905326	GDF5	0
20:33910941:C:T	GTEx/v7	Esophagus_Gastroesophageal_Junction	ENSG00000125965	T	1.16292e-07	0.385333	3.61368e-05	C	-	20	33910941	GDF5	0
20:34112192:C:G	GTEx/v6	Brain_Anterior_cingulate_cortex_BA24	ENSG00000126001	C	1.16293e-07	-6.17653	0.00300328	G	+	20	34112192	CEP250	0
20:34108260:C:T	GTEx/v6	Brain_Anterior_cingulate_cortex_BA24	ENSG00000126001	C	1.16305e-07	-6.1765	0.00300328	T	+	20	34108260	CEP250	0
20:34154741:C:T	eQTLcatalogue	Fairfax_2014_LPS2	ENSG00000131051	C	1.16343e-07	0.12033	0.000581715	C	+	20	34154741	RBM39	0
20:33880729:A:C	eQTLcatalogue	Fairfax_2014_LPS2	ENSG00000242372	A	1.1641e-07	0.0678861	0.00058205	A	+	20	33880729	EIF6	0
20:34109273:G:T	GTEx/v7	Prostate	ENSG00000214078	T	1.16415e-07	-0.565934	4.639e-17	G	+	20	34109273	CPNE1	0
19:10758453:A:G	eQTLGen	eQTLGen_cis_eQTLs	ENSG00000129355	G	1.1669e-07	5.2987	0.000395133	G	+	19	10758453	CDKN2D	0
19:10790143:C:G	eQTLGen	eQTLGen_cis_eQTLs	ENSG00000129355	G	1.1669e-07	5.2988	0.000395133	G	+	19	10790143	CDKN2D	0
20:34008137:C:T	GTEx/v8	Colon_Sigmoid	ENSG00000101019	T	1.1677e-07	0.170835	0.000138013	T	+	20	34008137	UQCC1	0
20:33982846:A:G	eQTLcatalogue	TwinsUK_ge_skin	ENSG00000214078	G	1.1681e-07	0.0936579	0.00058405	A	-	20	33982846	CPNE1	0
20:33998486:C:T	eQTLcatalogue	TwinsUK_ge_skin	ENSG00000214078	C	1.1681e-07	-0.0936579	0.00058405	C	-	20	33998486	CPNE1	0
20:34003740:C:T	eQTLcatalogue	TwinsUK_ge_skin	ENSG00000214078	T	1.1681e-07	-0.0936579	0.00058405	T	-	20	34003740	CPNE1	0
20:34008162:C:T	eQTLcatalogue	TwinsUK_ge_skin	ENSG00000214078	T	1.1681e-07	-0.0936579	0.00058405	T	-	20	34008162	CPNE1	0
20:34048161:C:T	eQTLcatalogue	Fairfax_2014_LPS24	ENSG00000171222	C	1.16814e-07	0.1022	0.00058407	C	+	20	34048161	SCAND1	0
20:33966325:C:T	GTEx/v6	Whole_Blood	ENSG00000101019	T	1.16896e-07	5.43119	0.000333874	T	+	20	33966325	UQCC1	0
20:34179409:T:TA	GTEx/v8	Esophagus_Mucosa	ENSG00000088367	T	1.169e-07	0.215142	1.28036e-38	T	+	20	34179409	EPB41L1	0
20:33905326:C:T	GTEx/v7	Lung	ENSG00000101019	T	1.16959e-07	-0.207545	2.65094e-09	C	+	20	33905326	UQCC1	0
20:33910941:C:T	GTEx/v7	Lung	ENSG00000101019	T	1.16959e-07	-0.207545	2.65094e-09	C	+	20	33910941	UQCC1	0
20:33887955:A:G	GTEx/v8	Nerve_Tibial	ENSG00000101019	A	1.16967e-07	-0.181676	5.06739e-08	G	+	20	33887955	UQCC1	0
20:33887983:A:G	GTEx/v8	Nerve_Tibial	ENSG00000101019	A	1.16967e-07	-0.181676	5.06739e-08	G	+	20	33887983	UQCC1	0
20:34016207:A:G	eQTLcatalogue	Fairfax_2012_B-cell_CD19	ENSG00000101019	G	1.17017e-07	-0.0602707	0.000585085	G	-	20	34016207	UQCC1	0
20:34076780:A:G	eQTLcatalogue	Fairfax_2014_IFN24	ENSG00000101019	A	1.17031e-07	-0.0694985	0.000585155	A	-	20	34076780	UQCC1	0
20:33980860:C:T	eQTLcatalogue	Alasoo_2018_ge_macrophage_Salmonella	ENSG00000101019	T	1.17033e-07	0.14217	0.000585165	C	-	20	33980860	UQCC1	0
20:34077848:A:G	eQTLcatalogue	Fairfax_2014_IFN24	ENSG00000101019	G	1.17057e-07	-0.0695171	0.000585285	G	-	20	34077848	UQCC1	0
20:34036699:A:C	GTEx/v7	Brain_Anterior_cingulate_cortex_BA24	ENSG00000126001	C	1.17067e-07	-0.501497	4.96965e-05	A	+	20	34036699	CEP250	0
20:34036865:A:G	GTEx/v7	Brain_Anterior_cingulate_cortex_BA24	ENSG00000126001	A	1.17067e-07	-0.501497	4.96965e-05	G	+	20	34036865	CEP250	0
20:34037523:A:G	GTEx/v7	Brain_Anterior_cingulate_cortex_BA24	ENSG00000126001	G	1.17067e-07	-0.501497	4.96965e-05	A	+	20	34037523	CEP250	0
20:33943281:C:T	eQTLcatalogue	CEDAR_rectum	ENSG00000101019	C	1.17121e-07	0.113223	0.000585605	T	-	20	33943281	UQCC1	0
20:34029882:A:T	eQTLcatalogue	TwinsUK_ge_blood	ENSG00000214078	A	1.17259e-07	-0.148334	0.000586295	A	-	20	34029882	CPNE1	1
20:34030606:A:G	eQTLcatalogue	TwinsUK_ge_blood	ENSG00000214078	G	1.17259e-07	-0.148334	0.000586295	G	-	20	34030606	CPNE1	0
20:34016249:A:G	eQTLcatalogue	Fairfax_2012_B-cell_CD19	ENSG00000101019	G	1.17305e-07	-0.0602654	0.000586525	G	-	20	34016249	UQCC1	0
20:33985568:C:T	GTEx/v7	Testis	ENSG00000214078	T	1.17353e-07	0.385131	2.51945e-49	T	+	20	33985568	CPNE1	0
20:33982435:A:G	GTEx/v6	Whole_Blood	ENSG00000101019	A	1.17379e-07	5.43038	0.000333874	A	+	20	33982435	UQCC1	0
20:33963750:T:TA	eQTLcatalogue	Alasoo_2018_ge_macrophage_Salmonella	ENSG00000101019	TA	1.17423e-07	0.143179	0.000587115	T	-	20	33963750	UQCC1	0
19:10801185:A:G	eQTLcatalogue	GEUVADIS_ge_LCL	ENSG00000127616	G	1.17442e-07	-0.0524275	0.00058721	G	-	19	10801185	SMARCA4	0
15:78534547:A:G	eQTLGen	eQTLGen_cis_eQTLs	ENSG00000136381	A	1.1746e-07	-5.2973	0.000395133	A	-	15	78534547	IREB2	0
20:34079494:C:T	PsychENCODE	PsychENCODE_eQTLs	ENSG00000125965	C	1.17544e-07	0.121183	1.85195e-05	T	-	20	34079494	GDF5	0
20:33909245:A:G	eQTLcatalogue	GEUVADIS_ge_LCL	ENSG00000214078	G	1.17587e-07	-0.13992	0.000587935	G	-	20	33909245	CPNE1	0
20:34059337:C:T	eQTLcatalogue	Fairfax_2014_IFN24	ENSG00000101019	T	1.17621e-07	-0.0693908	0.000588105	T	-	20	34059337	UQCC1	0
20:33939973:C:G	GTEx/v6	Nerve_Tibial	ENSG00000101019	C	1.17659e-07	5.48232	0.000222679	C	+	20	33939973	UQCC1	0
20:34088764:A:G	GTEx/v6	Pancreas	ENSG00000214078	A	1.17703e-07	-5.66074	0.00061307	G	+	20	34088764	CPNE1	0
20:34043946:C:T	GTEx/v8	Adipose_Subcutaneous	ENSG00000101019	T	1.17745e-07	0.201342	2.28438e-19	T	+	20	34043946	UQCC1	0
20:34045392:C:G	GTEx/v8	Adipose_Subcutaneous	ENSG00000101019	G	1.17745e-07	0.201342	2.28438e-19	G	+	20	34045392	UQCC1	0
20:34052273:A:G	GTEx/v8	Adipose_Subcutaneous	ENSG00000101019	G	1.17745e-07	0.201342	2.28438e-19	G	+	20	34052273	UQCC1	0
20:34063865:A:G	GTEx/v8	Adipose_Subcutaneous	ENSG00000101019	A	1.17745e-07	0.201342	2.28438e-19	A	+	20	34063865	UQCC1	0
20:34073379:A:G	GTEx/v8	Adipose_Subcutaneous	ENSG00000101019	G	1.17745e-07	0.201342	2.28438e-19	G	+	20	34073379	UQCC1	0
20:34099789:A:G	GTEx/v8	Adipose_Subcutaneous	ENSG00000101019	A	1.17747e-07	0.206193	2.28438e-19	A	+	20	34099789	UQCC1	0
19:10786622:G:GT	eQTLcatalogue	GEUVADIS_ge_LCL	ENSG00000127616	G	1.1779e-07	-0.0521539	0.00058895	G	-	19	10786622	SMARCA4	0
20:34060286:C:T	eQTLcatalogue	Fairfax_2014_IFN24	ENSG00000101019	T	1.17844e-07	-0.0693832	0.00058922	T	-	20	34060286	UQCC1	0
20:34145461:C:T	GTEx/v7	Brain_Putamen_basal_ganglia	ENSG00000214078	T	1.17895e-07	-0.608255	1.359e-12	C	+	20	34145461	CPNE1	0
20:34063095:C:T	eQTLcatalogue	Fairfax_2014_IFN24	ENSG00000101019	C	1.1795e-07	-0.0693806	0.00058975	C	-	20	34063095	UQCC1	0
20:33910941:C:T	eQTLGen	eQTLGen_cis_eQTLs	ENSG00000131043	T	1.1798e-07	-5.2965	0.000395108	C	+	20	33910941	AAR2	0
20:34063034:C:T	eQTLcatalogue	Fairfax_2014_IFN24	ENSG00000101019	C	1.18034e-07	-0.0693788	0.00059017	C	-	20	34063034	UQCC1	0
20:34190870:A:G	GTEx/v6	Cells_Transformed_fibroblasts	ENSG00000101019	G	1.18165e-07	-5.46822	0.00020866	A	+	20	34190870	UQCC1	0
20:34065195:A:G	eQTLcatalogue	Fairfax_2014_IFN24	ENSG00000101019	A	1.1823e-07	-0.0694071	0.00059115	A	-	20	34065195	UQCC1	0
20:33995780:A:G	GTEx/v7	Nerve_Tibial	ENSG00000101019	G	1.18235e-07	0.207679	0.00017526	G	+	20	33995780	UQCC1	0
20:34059536:A:G	eQTLcatalogue	Fairfax_2014_IFN24	ENSG00000101019	A	1.18237e-07	-0.069391	0.000591185	A	-	20	34059536	UQCC1	0
20:34048625:C:T	eQTLcatalogue	Fairfax_2014_LPS24	ENSG00000171222	T	1.18317e-07	0.102155	0.000591585	T	+	20	34048625	SCAND1	0
20:34054729:C:T	eQTLcatalogue	Fairfax_2014_IFN24	ENSG00000101019	T	1.18336e-07	-0.0694723	0.00059168	T	-	20	34054729	UQCC1	0
20:34065125:A:G	eQTLcatalogue	Fairfax_2014_IFN24	ENSG00000101019	A	1.18394e-07	-0.0694029	0.00059197	A	-	20	34065125	UQCC1	0
20:33890350:C:G	eQTLcatalogue	CEDAR_T-cell_CD4	ENSG00000214078	C	1.18529e-07	-0.128937	0.000592645	C	-	20	33890350	CPNE1	1
20:33990383:A:AAAAC	eQTLcatalogue	Alasoo_2018_ge_macrophage_IFNg	ENSG00000101019	AAAAC	1.18596e-07	0.119778	0.00059298	A	-	20	33990383	UQCC1	0
20:34048661:C:T	eQTLcatalogue	Fairfax_2014_LPS24	ENSG00000171222	C	1.18667e-07	0.102145	0.000593335	C	+	20	34048661	SCAND1	0
20:34036865:A:G	GTEx/v6	Pancreas	ENSG00000214078	A	1.18704e-07	-5.65887	0.00061307	G	+	20	34036865	CPNE1	0
20:34045392:C:G	GTEx/v6	Pancreas	ENSG00000214078	C	1.18738e-07	-5.6588	0.00061307	G	+	20	34045392	CPNE1	0
20:33970527:A:G	GTEx/v6	Nerve_Tibial	ENSG00000101019	G	1.18781e-07	5.48041	0.000222679	G	+	20	33970527	UQCC1	0
20:34016207:A:G	eQTLcatalogue	Fairfax_2012_B-cell_CD19	ENSG00000214078	G	1.18878e-07	-0.0823189	0.00059439	G	-	20	34016207	CPNE1	0
20:33974163:A:T	GTEx/v6	Muscle_Skeletal	ENSG00000126001	A	1.18901e-07	5.41809	0.00030405	A	+	20	33974163	CEP250	0
20:33924112:C:T	GTEx/v7	Adipose_Subcutaneous	ENSG00000214078	T	1.18903e-07	-0.327847	3.20007e-86	C	+	20	33924112	CPNE1	0
20:33924130:A:C	GTEx/v7	Adipose_Subcutaneous	ENSG00000214078	A	1.18903e-07	-0.327847	3.20007e-86	C	+	20	33924130	CPNE1	0
20:33924273:A:C	GTEx/v7	Adipose_Subcutaneous	ENSG00000214078	A	1.18903e-07	-0.327847	3.20007e-86	C	+	20	33924273	CPNE1	0
20:34005214:C:T	GTEx/v8	Heart_Left_Ventricle	ENSG00000101019	T	1.18918e-07	0.123495	1.52006e-06	T	+	20	34005214	UQCC1	0
20:33974051:C:T	GTEx/v6	Muscle_Skeletal	ENSG00000126001	C	1.18922e-07	5.41806	0.00030405	C	+	20	33974051	CEP250	0
20:33799280:G:T	GTEx/v8	Esophagus_Gastroesophageal_Junction	ENSG00000101460	G	1.18923e-07	0.181909	3.92876e-13	T	-	20	33799280	MAP1LC3A	0
20:34101153:A:G	GTEx/v6	Muscle_Skeletal	ENSG00000126001	A	1.18963e-07	-5.41799	0.00030405	G	+	20	34101153	CEP250	0
20:33995972:C:T	GTEx/v6	Lung	ENSG00000125965	T	1.18978e-07	5.46236	0.00038378	T	+	20	33995972	GDF5	0
20:34068160:A:G	GTEx/v6	Muscle_Skeletal	ENSG00000126001	G	1.19008e-07	-5.41792	0.00030405	A	+	20	34068160	CEP250	0
20:34068695:A:G	GTEx/v6	Muscle_Skeletal	ENSG00000126001	A	1.19008e-07	-5.41792	0.00030405	G	+	20	34068695	CEP250	0
20:34075998:C:T	GTEx/v6	Muscle_Skeletal	ENSG00000126001	C	1.19008e-07	-5.41792	0.00030405	T	+	20	34075998	CEP250	1
20:34096385:A:G	GTEx/v6	Muscle_Skeletal	ENSG00000126001	A	1.19008e-07	-5.41792	0.00030405	G	+	20	34096385	CEP250	0
20:34047055:G:GT	GTEx/v7	Esophagus_Mucosa	ENSG00000126001	GT	1.1901e-07	0.221571	0.000124748	G	-	20	34047055	CEP250	0
20:34052273:A:G	GTEx/v6	Pancreas	ENSG00000214078	A	1.19039e-07	-5.65824	0.00061307	G	+	20	34052273	CPNE1	0
20:34187697:A:G	GTEx/v8	Esophagus_Mucosa	ENSG00000088367	G	1.19069e-07	-0.214353	1.28036e-38	A	+	20	34187697	EPB41L1	0
20:34187728:G:T	GTEx/v8	Esophagus_Mucosa	ENSG00000088367	G	1.19069e-07	-0.214353	1.28036e-38	T	+	20	34187728	EPB41L1	0
20:34016249:A:G	eQTLcatalogue	Fairfax_2012_B-cell_CD19	ENSG00000214078	G	1.19181e-07	-0.0823114	0.000595905	G	-	20	34016249	CPNE1	0
20:34001541:C:G	GTEx/v7	Lung	ENSG00000125965	C	1.1922e-07	0.248802	7.71926e-05	C	+	20	34001541	GDF5	0
20:34066645:C:T	eQTLcatalogue	Fairfax_2014_IFN24	ENSG00000101019	T	1.19291e-07	-0.0693942	0.000596455	T	-	20	34066645	UQCC1	1
6:44692212:A:C	eQTLcatalogue	GEUVADIS_ge_LCL	ENSG00000196284	A	1.19412e-07	0.322534	0.00059706	A	+	6	44692212	SUPT3H	1
20:34043946:C:T	GTEx/v6	Adipose_Visceral_Omentum	ENSG00000214078	C	1.19462e-07	-5.56532	0.000688039	T	+	20	34043946	CPNE1	0
20:34077403:C:T	eQTLcatalogue	Fairfax_2014_IFN24	ENSG00000101019	T	1.19473e-07	-0.0694552	0.000597365	T	-	20	34077403	UQCC1	0
20:33923566:A:G	GTEx/v7	Adipose_Subcutaneous	ENSG00000214078	G	1.19546e-07	-0.327978	3.20007e-86	A	+	20	33923566	CPNE1	0
20:34066312:C:T	eQTLcatalogue	Fairfax_2014_IFN24	ENSG00000101019	T	1.19621e-07	-0.0693972	0.000598105	T	-	20	34066312	UQCC1	0
20:34194054:C:T	EyeGEx	EyeGEx	ENSG00000126001	C	1.19733e-07	0.458673	3.10113e-05	T	-	20	34194054	CEP250	1
20:34023219:C:T	GTEx/v8	Lung	ENSG00000125965	T	1.19754e-07	-0.219961	9.11506e-08	C	+	20	34023219	GDF5	0
20:34181553:A:G	GTEx/v8	Liver	ENSG00000214078	A	1.19761e-07	0.501	1.30805e-17	A	+	20	34181553	CPNE1	0
20:34036699:A:C	EyeGEx	EyeGEx	ENSG00000214078	C	1.19762e-07	-0.442783	3.29766e-05	A	+	20	34036699	CPNE1	0
20:33987298:C:T	GTEx/v7	Breast_Mammary_Tissue	ENSG00000101019	C	1.19767e-07	0.282445	0.000641334	C	+	20	33987298	UQCC1	0
20:34068382:C:G	eQTLcatalogue	Fairfax_2014_IFN24	ENSG00000101019	C	1.19876e-07	-0.0693871	0.00059938	C	-	20	34068382	UQCC1	0
20:33923001:G:T	eQTLcatalogue	GENCORD_ge_LCL	ENSG00000101019	T	1.19883e-07	-0.083517	0.000599415	T	-	20	33923001	UQCC1	0
20:33887983:A:G	eQTLGen	eQTLGen_cis_eQTLs	ENSG00000131051	A	1.1993e-07	5.2937	0.000395059	G	-	20	33887983	RBM39	0
20:34194243:A:G	GTEx/v6	Cells_Transformed_fibroblasts	ENSG00000101019	G	1.19991e-07	-5.46515	0.00020866	A	+	20	34194243	UQCC1	0
20:33963984:G:GC	GTEx/v7	Lung	ENSG00000125965	G	1.2e-07	0.253201	7.71926e-05	G	+	20	33963984	GDF5	0
20:34047055:G:GT	eQTLcatalogue	Fairfax_2014_LPS24	ENSG00000171222	G	1.20042e-07	0.102266	0.00060021	G	+	20	34047055	SCAND1	0
20:34056952:C:T	GTEx/v8	Muscle_Skeletal	ENSG00000101019	C	1.20113e-07	-0.118519	7.48072e-32	T	+	20	34056952	UQCC1	0
20:34063095:C:T	GTEx/v8	Muscle_Skeletal	ENSG00000101019	T	1.20113e-07	-0.118519	7.48072e-32	C	+	20	34063095	UQCC1	0
20:34066312:C:T	GTEx/v8	Muscle_Skeletal	ENSG00000101019	C	1.20113e-07	-0.118519	7.48072e-32	T	+	20	34066312	UQCC1	0
20:34077848:A:G	GTEx/v8	Muscle_Skeletal	ENSG00000101019	A	1.20113e-07	-0.118519	7.48072e-32	G	+	20	34077848	UQCC1	0
20:34079494:C:T	GTEx/v8	Muscle_Skeletal	ENSG00000101019	C	1.20113e-07	-0.118519	7.48072e-32	T	+	20	34079494	UQCC1	0
20:33948919:A:G	GTEx/v6	Lung	ENSG00000125965	G	1.20117e-07	5.46046	0.00038378	G	+	20	33948919	GDF5	0
20:33887955:A:G	GTEx/v7	Lung	ENSG00000101019	A	1.20173e-07	-0.221084	2.65094e-09	G	+	20	33887955	UQCC1	0
6:44710880:A:C	GTEx/v8	Muscle_Skeletal	ENSG00000196284	C	1.20183e-07	0.207187	1.19307e-07	A	-	6	44710880	SUPT3H	0
6:44713331:A:G	GTEx/v8	Muscle_Skeletal	ENSG00000196284	G	1.20183e-07	0.207187	1.19307e-07	A	-	6	44713331	SUPT3H	0
6:44718389:A:G	GTEx/v8	Muscle_Skeletal	ENSG00000196284	A	1.20183e-07	0.207187	1.19307e-07	G	-	6	44718389	SUPT3H	0
6:44722128:A:G	GTEx/v8	Muscle_Skeletal	ENSG00000196284	G	1.20183e-07	0.207187	1.19307e-07	A	-	6	44722128	SUPT3H	0
20:33939973:C:G	eQTLcatalogue	CEDAR_rectum	ENSG00000101019	G	1.20207e-07	0.113049	0.000601035	C	-	20	33939973	UQCC1	0
20:34069370:A:G	eQTLcatalogue	Fairfax_2014_IFN24	ENSG00000101019	A	1.20302e-07	-0.069382	0.00060151	A	-	20	34069370	UQCC1	0
20:33914701:C:T	eQTLcatalogue	GEUVADIS_ge_LCL	ENSG00000214078	T	1.20316e-07	-0.143043	0.00060158	T	-	20	33914701	CPNE1	0
20:34070380:A:T	eQTLGen	eQTLGen_cis_eQTLs	ENSG00000244462	T	1.2033e-07	5.293	0.000395034	A	-	20	34070380	RBM12	0
19:10788813:C:T	GTEx/v7	Skin_Sun_Exposed_Lower_leg	ENSG00000129353	C	1.20335e-07	0.162215	1.13715e-25	T	-	19	10788813	SLC44A2	0
20:34023219:C:T	eQTLcatalogue	Alasoo_2018_ge_macrophage_IFNg_Salmonella	ENSG00000101019	C	1.20341e-07	-0.129295	0.000601705	C	-	20	34023219	UQCC1	0
20:33890061:A:G	GTEx/v7	Stomach	ENSG00000101019	A	1.20538e-07	-0.253848	1.28925e-05	G	+	20	33890061	UQCC1	0
20:33909752:C:T	GTEx/v7	Esophagus_Gastroesophageal_Junction	ENSG00000125965	C	1.20638e-07	0.384153	3.61368e-05	T	-	20	33909752	GDF5	0
20:34187697:A:G	GTEx/v6	Breast_Mammary_Tissue	ENSG00000214078	G	1.20677e-07	-5.56705	0.00077204	A	+	20	34187697	CPNE1	0
20:34109273:G:T	GTEx/v8	Artery_Aorta	ENSG00000171222	T	1.20779e-07	0.188755	4.83704e-16	G	-	20	34109273	SCAND1	0
20:33973378:A:G	GTEx/v6	Muscle_Skeletal	ENSG00000126001	A	1.20782e-07	5.41503	0.00030405	A	+	20	33973378	CEP250	0
20:34036865:A:G	EyeGEx	EyeGEx	ENSG00000214078	A	1.20806e-07	-0.442705	3.32641e-05	G	+	20	34036865	CPNE1	0
20:34073379:A:G	PsychENCODE	PsychENCODE_eQTLs	ENSG00000125965	A	1.20951e-07	0.117844	1.90185e-05	G	-	20	34073379	GDF5	0
20:33912371:C:T	GTEx/v8	Brain_Caudate_basal_ganglia	ENSG00000101019	C	1.20963e-07	-0.180127	3.95878e-05	T	+	20	33912371	UQCC1	0
20:34075687:G:T	eQTLcatalogue	Fairfax_2014_IFN24	ENSG00000101019	T	1.21015e-07	-0.0694032	0.000605075	T	-	20	34075687	UQCC1	0
20:34101821:A:G	EyeGEx	EyeGEx	ENSG00000214078	G	1.21064e-07	-0.443354	3.33351e-05	A	+	20	34101821	CPNE1	0
20:34135629:A:G	GTEx/v8	Esophagus_Mucosa	ENSG00000088367	G	1.21206e-07	0.202185	1.28036e-38	G	+	20	34135629	EPB41L1	0
20:33894463:A:G	GTEx/v7	Adipose_Visceral_Omentum	ENSG00000101019	G	1.21283e-07	-0.201465	6.23112e-06	A	+	20	33894463	UQCC1	0
20:34073379:A:G	GTEx/v7	Nerve_Tibial	ENSG00000126001	A	1.21447e-07	-0.226702	2.06127e-11	G	+	20	34073379	CEP250	0
20:34187728:G:T	GTEx/v6	Breast_Mammary_Tissue	ENSG00000214078	G	1.21452e-07	-5.5657	0.00077204	T	+	20	34187728	CPNE1	0
20:34035766:T:TA	TIGER	Nom_Alonso_Pancreatic_islets	ENSG00000214078	TA	1.215e-07	5.291	9.79839e-06	TA	+	20	34035766	CPNE1	0
20:34017944:C:G	eQTLcatalogue	CEDAR_T-cell_CD8	ENSG00000214078	C	1.21591e-07	-0.116645	0.000607955	C	-	20	34017944	CPNE1	0
20:33894091:A:G	GTEx/v8	Lung	ENSG00000125965	G	1.21641e-07	-0.221951	9.11506e-08	A	+	20	33894091	GDF5	0
20:34075688:C:T	eQTLcatalogue	Fairfax_2014_IFN24	ENSG00000101019	T	1.21693e-07	-0.0694507	0.000608465	T	-	20	34075688	UQCC1	0
20:34145461:C:T	GTEx/v6	Cells_Transformed_fibroblasts	ENSG00000101019	T	1.21746e-07	-5.46224	0.00020866	C	+	20	34145461	UQCC1	0
19:10770292:A:G	GTEx/v8	Esophagus_Mucosa	ENSG00000129353	G	1.21888e-07	0.127086	1.33416e-11	A	-	19	10770292	SLC44A2	0
20:34037523:A:G	EyeGEx	EyeGEx	ENSG00000214078	G	1.22044e-07	-0.442518	3.36049e-05	A	+	20	34037523	CPNE1	0
20:34068160:A:G	eQTLcatalogue	Alasoo_2018_ge_macrophage_IFNg	ENSG00000214078	A	1.2206e-07	-0.289595	0.0006103	A	-	20	34068160	CPNE1	0
20:33972948:A:G	GTEx/v6	Muscle_Skeletal	ENSG00000126001	A	1.22071e-07	5.41295	0.00030405	A	+	20	33972948	CEP250	0
20:33907161:C:T	GTEx/v6	Skin_Not_Sun_Exposed_Suprapubic	ENSG00000101019	C	1.2227e-07	-5.54096	0.000506735	T	+	20	33907161	UQCC1	1
20:34001541:C:G	GTEx/v7	Testis	ENSG00000214078	C	1.22294e-07	0.382257	2.51945e-49	C	+	20	34001541	CPNE1	0
20:34093153:A:G	PsychENCODE	PsychENCODE_eQTLs	ENSG00000125965	A	1.22408e-07	0.123885	1.9231e-05	G	-	20	34093153	GDF5	0
20:33880729:A:C	eQTLcatalogue	HipSci_ge_iPSC	ENSG00000100983	A	1.22497e-07	0.0754773	0.000612485	A	+	20	33880729	GSS	0
20:34046501:A:G	eQTLcatalogue	Fairfax_2014_LPS24	ENSG00000171222	G	1.22583e-07	0.102304	0.000612915	G	+	20	34046501	SCAND1	0
20:34017944:C:G	GTEx/v7	Esophagus_Muscularis	ENSG00000125965	G	1.22657e-07	0.351234	4.15452e-06	C	-	20	34017944	GDF5	0
6:33192662:A:G	GTEx/v7	Brain_Cortex	ENSG00000204228	A	1.22661e-07	-0.317002	0.000721074	G	+	6	33192662	HSD17B8	0
20:34023219:C:T	eQTLcatalogue	Lepik_2017_ge_blood	ENSG00000214078	C	1.22681e-07	-0.0958471	0.000613405	C	-	20	34023219	CPNE1	0
20:33890061:A:G	eQTLcatalogue	HipSci_ge_iPSC	ENSG00000101019	G	1.22711e-07	-0.0801521	0.000613555	G	-	20	33890061	UQCC1	0
6:33197589:A:G	GTEx/v6	Muscle_Skeletal	ENSG00000204228	G	1.22927e-07	-5.41159	0.00030405	A	+	6	33197589	HSD17B8	0
20:34073176:C:G	eQTLcatalogue	Fairfax_2014_IFN24	ENSG00000101019	C	1.22937e-07	-0.0693982	0.000614685	C	-	20	34073176	UQCC1	0
20:33981306:A:AACAC	eQTLcatalogue	CEDAR_monocyte_CD14	ENSG00000214078	AACAC	1.22966e-07	0.115594	0.00061483	A	-	20	33981306	CPNE1	0
19:10767790:A:G	GTEx/v8	Adrenal_Gland	ENSG00000129353	A	1.23069e-07	-0.327599	1.61246e-05	G	+	19	10767790	SLC44A2	0
19:10771377:C:G	GTEx/v8	Adrenal_Gland	ENSG00000129353	C	1.23069e-07	-0.327599	1.61246e-05	G	+	19	10771377	SLC44A2	0
20:33924112:C:T	PsychENCODE	PsychENCODE_eQTLs	ENSG00000214078	T	1.23072e-07	-0.0750809	1.93269e-05	C	+	20	33924112	CPNE1	0
20:33949282:C:T	GTEx/v6	Muscle_Skeletal	ENSG00000126001	C	1.2312e-07	5.41128	0.00030405	C	+	20	33949282	CEP250	0
20:33912180:A:C	GTEx/v8	Muscle_Skeletal	ENSG00000214078	C	1.23133e-07	-0.177239	4.5436e-91	A	+	20	33912180	CPNE1	0
20:34082050:C:CT	GTEx/v6	Muscle_Skeletal	ENSG00000126001	CT	1.23186e-07	-5.41118	0.00030405	C	+	20	34082050	CEP250	0
20:33959315:C:T	GTEx/v7	Adipose_Visceral_Omentum	ENSG00000101019	C	1.23299e-07	0.204151	6.23112e-06	C	+	20	33959315	UQCC1	0
20:33951799:A:G	GTEx/v6	Muscle_Skeletal	ENSG00000126001	A	1.23466e-07	5.41073	0.00030405	A	+	20	33951799	CEP250	0
20:33952620:A:G	GTEx/v6	Muscle_Skeletal	ENSG00000126001	A	1.23466e-07	5.41073	0.00030405	A	+	20	33952620	CEP250	1
20:33961845:A:C	GTEx/v6	Muscle_Skeletal	ENSG00000126001	A	1.23466e-07	5.41073	0.00030405	A	+	20	33961845	CEP250	0
20:33966260:C:T	GTEx/v6	Muscle_Skeletal	ENSG00000126001	C	1.23466e-07	5.41073	0.00030405	C	+	20	33966260	CEP250	0
20:33910406:A:G	eQTLcatalogue	GEUVADIS_ge_LCL	ENSG00000214078	G	1.23662e-07	-0.142383	0.00061831	G	-	20	33910406	CPNE1	0
19:10764867:C:G	eQTLcatalogue	Lepik_2017_ge_blood	ENSG00000129353	C	1.23691e-07	0.054765	0.000618455	C	+	19	10764867	SLC44A2	0
20:33923001:G:T	GTEx/v8	Heart_Atrial_Appendage	ENSG00000101019	G	1.23769e-07	-0.115496	9.29261e-09	T	+	20	33923001	UQCC1	0
20:33948919:A:G	GTEx/v6	Muscle_Skeletal	ENSG00000126001	G	1.23843e-07	5.41014	0.00030405	G	+	20	33948919	CEP250	0
20:34080675:C:T	GTEx/v6	Pancreas	ENSG00000214078	C	1.23905e-07	-5.64939	0.00061307	T	+	20	34080675	CPNE1	0
20:34105581:C:CA	EyeGEx	EyeGEx	ENSG00000126001	CA	1.24045e-07	0.483255	3.21281e-05	C	-	20	34105581	CEP250	0
20:34006436:C:T	eQTLcatalogue	CEDAR_T-cell_CD8	ENSG00000214078	T	1.24071e-07	-0.116777	0.000620355	T	-	20	34006436	CPNE1	0
20:34054609:C:G	PsychENCODE	PsychENCODE_eQTLs	ENSG00000125965	C	1.24096e-07	0.117904	1.94749e-05	G	-	20	34054609	GDF5	0
20:33970462:A:G	GTEx/v7	Whole_Blood	ENSG00000101019	G	1.24106e-07	0.209498	1.50719e-05	G	+	20	33970462	UQCC1	0
20:34068160:A:G	GTEx/v7	Nerve_Tibial	ENSG00000126001	G	1.24134e-07	-0.254671	2.06127e-11	A	+	20	34068160	CEP250	0
20:34186331:A:G	eQTLcatalogue	CEDAR_transverse_colon	ENSG00000214078	G	1.24179e-07	-0.120883	0.000620895	G	-	20	34186331	CPNE1	0
20:34194054:C:T	eQTLcatalogue	Alasoo_2018_ge_macrophage_IFNg	ENSG00000214078	T	1.24192e-07	-0.316349	0.00062096	T	-	20	34194054	CPNE1	1
20:34019579:C:T	GTEx/v8	Colon_Sigmoid	ENSG00000101019	C	1.24207e-07	0.171169	0.000138013	C	+	20	34019579	UQCC1	0
20:33958127:C:G	eQTLcatalogue	Alasoo_2018_ge_macrophage_Salmonella	ENSG00000101019	C	1.24409e-07	0.141771	0.000622045	G	-	20	33958127	UQCC1	0
20:34105975:A:G	GTEx/v6	Cells_Transformed_fibroblasts	ENSG00000101019	A	1.24479e-07	-5.45778	0.00020866	G	+	20	34105975	UQCC1	0
20:33912180:A:C	GTEx/v6	Skin_Sun_Exposed_Lower_leg	ENSG00000101019	C	1.24503e-07	-5.43754	0.00028813	A	+	20	33912180	UQCC1	0
20:34096581:C:T	PsychENCODE	PsychENCODE_eQTLs	ENSG00000125965	C	1.2457e-07	0.123797	1.95434e-05	T	-	20	34096581	GDF5	0
20:34039394:G:T	EyeGEx	EyeGEx	ENSG00000214078	T	1.24684e-07	-0.442416	3.43319e-05	G	+	20	34039394	CPNE1	0
20:34052676:C:G	GTEx/v6	Nerve_Tibial	ENSG00000214078	G	1.24834e-07	-5.47037	0.000222679	C	+	20	34052676	CPNE1	0
20:33972053:C:T	GTEx/v6	Nerve_Tibial	ENSG00000101019	T	1.24914e-07	5.47024	0.000222679	T	+	20	33972053	UQCC1	0
20:33984976:C:T	GTEx/v7	Lung	ENSG00000125965	C	1.24919e-07	0.254391	7.71926e-05	C	+	20	33984976	GDF5	0
20:34006315:C:T	eQTLcatalogue	Fairfax_2012_B-cell_CD19	ENSG00000101019	C	1.24993e-07	-0.0604313	0.000624965	C	-	20	34006315	UQCC1	0
20:34154087:A:G	GTEx/v7	Brain_Caudate_basal_ganglia	ENSG00000214078	G	1.25007e-07	-0.504309	1.16815e-14	A	+	20	34154087	CPNE1	0
20:34154124:C:T	GTEx/v7	Brain_Caudate_basal_ganglia	ENSG00000214078	C	1.25007e-07	-0.504309	1.16815e-14	T	+	20	34154124	CPNE1	0
20:34154741:C:T	GTEx/v7	Brain_Caudate_basal_ganglia	ENSG00000214078	T	1.25007e-07	-0.504309	1.16815e-14	C	+	20	34154741	CPNE1	0
20:34181553:A:G	eQTLcatalogue	CEDAR_transverse_colon	ENSG00000214078	G	1.25063e-07	0.1208	0.000625315	A	-	20	34181553	CPNE1	0
20:34043946:C:T	EyeGEx	EyeGEx	ENSG00000214078	C	1.25148e-07	-0.441923	3.44596e-05	T	+	20	34043946	CPNE1	0
20:34112192:C:G	GTEx/v6	Stomach	ENSG00000214078	C	1.2534e-07	-5.58706	0.000924705	G	+	20	34112192	CPNE1	0
20:33960799:A:G	GTEx/v6	Adipose_Visceral_Omentum	ENSG00000101019	G	1.25474e-07	5.55495	0.000688039	G	+	20	33960799	UQCC1	0
19:10805160:C:T	GTEx/v8	Skin_Sun_Exposed_Lower_leg	ENSG00000129353	C	1.25483e-07	0.13502	1.6263e-37	T	-	19	10805160	SLC44A2	0
20:34008623:A:G	eQTLcatalogue	Alasoo_2018_ge_macrophage_IFNg	ENSG00000101019	G	1.25487e-07	0.117365	0.000627435	A	-	20	34008623	UQCC1	0
20:34112192:C:G	eQTLcatalogue	Fairfax_2014_LPS24	ENSG00000101019	G	1.25573e-07	-0.0886546	0.000627865	G	-	20	34112192	UQCC1	0
20:34045392:C:G	GTEx/v6	Brain_Anterior_cingulate_cortex_BA24	ENSG00000126001	C	1.25632e-07	-6.15499	0.00300328	G	+	20	34045392	CEP250	0
20:34062642:C:T	GTEx/v6	Thyroid	ENSG00000214078	T	1.25681e-07	-5.4514	0.000224494	C	+	20	34062642	CPNE1	0
20:34073379:A:G	GTEx/v6	Thyroid	ENSG00000214078	A	1.25681e-07	-5.4514	0.000224494	G	+	20	34073379	CPNE1	0
20:34063865:A:G	GTEx/v6	Thyroid	ENSG00000214078	G	1.25706e-07	-5.45136	0.000224494	A	+	20	34063865	CPNE1	0
20:34045611:A:T	eQTLcatalogue	Fairfax_2014_LPS24	ENSG00000171222	T	1.25759e-07	0.102336	0.000628795	T	+	20	34045611	SCAND1	0
20:33939194:C:CAA	eQTLcatalogue	CEDAR_T-cell_CD4	ENSG00000101019	CAA	1.25781e-07	0.0455623	0.000628905	C	-	20	33939194	UQCC1	0
20:33971914:C:T	GTEx/v6	Whole_Blood	ENSG00000101019	T	1.25794e-07	5.41678	0.000333874	T	+	20	33971914	UQCC1	0
20:34146310:T:TG	GTEx/v8	Skin_Not_Sun_Exposed_Suprapubic	ENSG00000101019	T	1.25797e-07	0.161503	1.21753e-26	T	+	20	34146310	UQCC1	0
20:33896757:C:G	eQTLcatalogue	CEDAR_T-cell_CD4	ENSG00000214078	G	1.25856e-07	-0.126014	0.00062928	G	-	20	33896757	CPNE1	0
20:33961845:A:C	GTEx/v7	Lung	ENSG00000125965	A	1.25859e-07	0.247291	7.71926e-05	A	+	20	33961845	GDF5	0
20:33890350:C:G	eQTLcatalogue	Fairfax_2014_LPS24	ENSG00000101019	C	1.26111e-07	-0.0924427	0.000630555	C	-	20	33890350	UQCC1	1
20:33975181:A:C	GTEx/v7	Whole_Blood	ENSG00000101019	A	1.26205e-07	0.192429	1.50719e-05	A	+	20	33975181	UQCC1	0
20:34185726:A:T	GTEx/v6	Breast_Mammary_Tissue	ENSG00000214078	A	1.26224e-07	-5.55755	0.00077204	T	+	20	34185726	CPNE1	0
20:34019579:C:T	GTEx/v7	Cells_Transformed_fibroblasts	ENSG00000125991	T	1.26256e-07	-0.149928	2.16907e-18	C	+	20	34019579	ERGIC3	0
20:34179409:T:TA	GTEx/v6	Adipose_Subcutaneous	ENSG00000214078	T	1.26263e-07	5.43716	0.000270753	T	+	20	34179409	CPNE1	0
20:33909245:A:G	eQTLGen	eQTLGen_cis_eQTLs	ENSG00000131043	A	1.2653e-07	-5.2837	0.000426306	G	+	20	33909245	AAR2	0
19:10765819:C:T	eQTLcatalogue	Lepik_2017_ge_blood	ENSG00000129353	C	1.26614e-07	0.0553229	0.00063307	C	+	19	10765819	SLC44A2	0
20:33971914:C:T	GTEx/v6	Lung	ENSG00000125965	T	1.26644e-07	5.44987	0.00038378	T	+	20	33971914	GDF5	0
20:33942263:A:G	BIOSQTL	BIOS_eQTL_geneLevel	ENSG00000126001	A	1.26808e-07	-5.28329	8.31762e-05	G	+	20	33942263	CEP250	0
20:34054409:C:T	GTEx/v7	Stomach	ENSG00000214078	T	1.26829e-07	-0.397224	7.83023e-44	C	+	20	34054409	CPNE1	0
20:34055453:A:AG	GTEx/v7	Stomach	ENSG00000214078	A	1.26829e-07	-0.397224	7.83023e-44	AG	+	20	34055453	CPNE1	0
20:34055706:C:T	GTEx/v7	Stomach	ENSG00000214078	C	1.26829e-07	-0.397224	7.83023e-44	T	+	20	34055706	CPNE1	0
20:34056952:C:T	GTEx/v7	Stomach	ENSG00000214078	C	1.26829e-07	-0.397224	7.83023e-44	T	+	20	34056952	CPNE1	0
20:34059337:C:T	GTEx/v7	Stomach	ENSG00000214078	C	1.26829e-07	-0.397224	7.83023e-44	T	+	20	34059337	CPNE1	0
20:34060286:C:T	GTEx/v7	Stomach	ENSG00000214078	C	1.26829e-07	-0.397224	7.83023e-44	T	+	20	34060286	CPNE1	0
20:34063095:C:T	GTEx/v7	Stomach	ENSG00000214078	T	1.26829e-07	-0.397224	7.83023e-44	C	+	20	34063095	CPNE1	0
20:34065125:A:G	GTEx/v7	Stomach	ENSG00000214078	G	1.26829e-07	-0.397224	7.83023e-44	A	+	20	34065125	CPNE1	0
20:34065195:A:G	GTEx/v7	Stomach	ENSG00000214078	G	1.26829e-07	-0.397224	7.83023e-44	A	+	20	34065195	CPNE1	0
20:34066312:C:T	GTEx/v7	Stomach	ENSG00000214078	C	1.26829e-07	-0.397224	7.83023e-44	T	+	20	34066312	CPNE1	0
20:34066645:C:T	GTEx/v7	Stomach	ENSG00000214078	C	1.26829e-07	-0.397224	7.83023e-44	T	+	20	34066645	CPNE1	1
20:34075687:G:T	GTEx/v7	Stomach	ENSG00000214078	G	1.26829e-07	-0.397224	7.83023e-44	T	+	20	34075687	CPNE1	0
20:34075688:C:T	GTEx/v7	Stomach	ENSG00000214078	C	1.26829e-07	-0.397224	7.83023e-44	T	+	20	34075688	CPNE1	0
20:34077848:A:G	GTEx/v7	Stomach	ENSG00000214078	A	1.26829e-07	-0.397224	7.83023e-44	G	+	20	34077848	CPNE1	0
20:34079494:C:T	GTEx/v7	Stomach	ENSG00000214078	C	1.26829e-07	-0.397224	7.83023e-44	T	+	20	34079494	CPNE1	0
20:34096725:A:G	GTEx/v7	Stomach	ENSG00000214078	G	1.26829e-07	-0.397224	7.83023e-44	A	+	20	34096725	CPNE1	0
20:34097353:C:T	GTEx/v7	Stomach	ENSG00000214078	C	1.26829e-07	-0.397224	7.83023e-44	T	+	20	34097353	CPNE1	0
20:34101821:A:G	GTEx/v7	Stomach	ENSG00000214078	G	1.26829e-07	-0.397224	7.83023e-44	A	+	20	34101821	CPNE1	0
20:33959315:C:T	GTEx/v6	Nerve_Tibial	ENSG00000101019	C	1.26862e-07	5.46712	0.000222679	C	+	20	33959315	UQCC1	0
20:34108102:T:TA	eQTLcatalogue	Fairfax_2014_LPS24	ENSG00000214078	T	1.27068e-07	-0.159647	0.00063534	T	-	20	34108102	CPNE1	0
20:34004767:C:T	GTEx/v6	Muscle_Skeletal	ENSG00000126001	T	1.27105e-07	5.40505	0.00030405	T	+	20	34004767	CEP250	0
20:33898420:A:G	GTEx/v8	Nerve_Tibial	ENSG00000101019	A	1.27134e-07	-0.17984	5.06739e-08	G	+	20	33898420	UQCC1	0
20:33880729:A:C	GTEx/v8	Breast_Mammary_Tissue	ENSG00000101460	C	1.27152e-07	0.145023	2.51443e-14	A	-	20	33880729	MAP1LC3A	0
20:33963984:G:GC	GTEx/v6	Esophagus_Mucosa	ENSG00000101019	G	1.27184e-07	5.47589	0.000312239	G	+	20	33963984	UQCC1	0
20:34014192:A:G	GTEx/v7	Nerve_Tibial	ENSG00000214078	A	1.272e-07	-0.339095	4.93685e-92	G	+	20	34014192	CPNE1	0
20:33960799:A:G	GTEx/v8	Skin_Not_Sun_Exposed_Suprapubic	ENSG00000214078	G	1.27375e-07	0.235664	1.30877e-129	G	+	20	33960799	CPNE1	0
20:33982435:A:G	GTEx/v8	Skin_Not_Sun_Exposed_Suprapubic	ENSG00000214078	A	1.27375e-07	0.235664	1.30877e-129	A	+	20	33982435	CPNE1	0
20:33986271:C:T	GTEx/v8	Skin_Not_Sun_Exposed_Suprapubic	ENSG00000214078	C	1.27375e-07	0.235664	1.30877e-129	C	+	20	33986271	CPNE1	0
20:33992761:A:T	GTEx/v8	Skin_Not_Sun_Exposed_Suprapubic	ENSG00000214078	A	1.27375e-07	0.235664	1.30877e-129	A	+	20	33992761	CPNE1	0
20:33995972:C:T	GTEx/v8	Skin_Not_Sun_Exposed_Suprapubic	ENSG00000214078	T	1.27375e-07	0.235664	1.30877e-129	T	+	20	33995972	CPNE1	0
20:34008850:C:CAA	eQTLcatalogue	CEDAR_ileum	ENSG00000101019	CAA	1.27409e-07	0.11478	0.000637045	C	-	20	34008850	UQCC1	0
20:34045191:A:G	EyeGEx	EyeGEx	ENSG00000214078	A	1.27418e-07	-0.441628	3.50847e-05	G	+	20	34045191	CPNE1	0
20:34175783:A:G	eQTLcatalogue	CEDAR_transverse_colon	ENSG00000214078	G	1.2749e-07	0.120895	0.00063745	A	-	20	34175783	CPNE1	0
20:34186331:A:G	GTEx/v8	Skin_Not_Sun_Exposed_Suprapubic	ENSG00000126001	A	1.27499e-07	0.215507	1.16947e-08	G	-	20	34186331	CEP250	0
20:34190870:A:G	GTEx/v8	Brain_Cortex	ENSG00000214078	G	1.27564e-07	-0.433023	1.37511e-25	A	+	20	34190870	CPNE1	0
20:34045392:C:G	EyeGEx	EyeGEx	ENSG00000214078	C	1.27587e-07	-0.441609	3.51312e-05	G	+	20	34045392	CPNE1	0
20:34045513:A:G	EyeGEx	EyeGEx	ENSG00000214078	G	1.27625e-07	-0.441602	3.51417e-05	A	+	20	34045513	CPNE1	0
20:34045611:A:T	EyeGEx	EyeGEx	ENSG00000214078	A	1.27625e-07	-0.441603	3.51417e-05	T	+	20	34045611	CPNE1	0
20:34045513:A:G	eQTLcatalogue	Fairfax_2014_LPS24	ENSG00000171222	A	1.27697e-07	0.102352	0.000638485	A	+	20	34045513	SCAND1	0
20:34101631:A:C	PsychENCODE	PsychENCODE_eQTLs	ENSG00000125965	A	1.2794e-07	0.123682	2.0034e-05	C	-	20	34101631	GDF5	0
20:34046501:A:G	EyeGEx	EyeGEx	ENSG00000214078	A	1.27972e-07	-0.441563	3.52372e-05	G	+	20	34046501	CPNE1	0
20:33887955:A:G	eQTLcatalogue	TwinsUK_ge_skin	ENSG00000214078	G	1.2799e-07	-0.0928525	0.00063995	G	-	20	33887955	CPNE1	0
20:33887983:A:G	eQTLcatalogue	TwinsUK_ge_skin	ENSG00000214078	G	1.2799e-07	-0.0928525	0.00063995	G	-	20	33887983	CPNE1	0
20:34052604:A:G	EyeGEx	EyeGEx	ENSG00000214078	G	1.27992e-07	-0.44163	3.52427e-05	A	+	20	34052604	CPNE1	0
19:10759442:A:G	GTEx/v8	Skin_Not_Sun_Exposed_Suprapubic	ENSG00000129353	A	1.28041e-07	0.178572	1.7272e-31	G	-	19	10759442	SLC44A2	0
19:10764203:G:T	GTEx/v8	Skin_Not_Sun_Exposed_Suprapubic	ENSG00000129353	T	1.28041e-07	0.178572	1.7272e-31	G	-	19	10764203	SLC44A2	0
19:10764867:C:G	GTEx/v8	Skin_Not_Sun_Exposed_Suprapubic	ENSG00000129353	G	1.28041e-07	0.178572	1.7272e-31	C	-	19	10764867	SLC44A2	0
19:10764914:A:G	GTEx/v8	Skin_Not_Sun_Exposed_Suprapubic	ENSG00000129353	A	1.28041e-07	0.178572	1.7272e-31	G	-	19	10764914	SLC44A2	1
19:10765819:C:T	GTEx/v8	Skin_Not_Sun_Exposed_Suprapubic	ENSG00000129353	T	1.28041e-07	0.178572	1.7272e-31	C	-	19	10765819	SLC44A2	0
19:10770783:A:G	GTEx/v8	Skin_Not_Sun_Exposed_Suprapubic	ENSG00000129353	G	1.28041e-07	0.178572	1.7272e-31	A	-	19	10770783	SLC44A2	0
19:10772685:C:G	GTEx/v8	Skin_Not_Sun_Exposed_Suprapubic	ENSG00000129353	C	1.28041e-07	0.178572	1.7272e-31	G	-	19	10772685	SLC44A2	0
20:33942261:A:G	GTEx/v6	Lung	ENSG00000125965	A	1.28159e-07	5.44749	0.00038378	A	+	20	33942261	GDF5	0
20:34052273:A:G	GTEx/v6	Thyroid	ENSG00000214078	A	1.28168e-07	-5.44747	0.000224494	G	+	20	34052273	CPNE1	0
20:34039394:G:T	GTEx/v6	Artery_Tibial	ENSG00000214078	T	1.28179e-07	-5.44255	0.000263002	G	+	20	34039394	CPNE1	0
20:34047055:G:GT	EyeGEx	EyeGEx	ENSG00000214078	GT	1.28239e-07	-0.441533	3.53107e-05	G	+	20	34047055	CPNE1	0
20:34062642:C:T	GTEx/v6	Cells_Transformed_fibroblasts	ENSG00000101019	T	1.28358e-07	-5.45162	0.00020866	C	+	20	34062642	UQCC1	0
20:34073379:A:G	GTEx/v6	Cells_Transformed_fibroblasts	ENSG00000101019	A	1.28358e-07	-5.45162	0.00020866	G	+	20	34073379	UQCC1	0
19:10780789:A:G	GTEx/v8	Skin_Not_Sun_Exposed_Suprapubic	ENSG00000129353	G	1.2841e-07	0.179988	1.7272e-31	A	-	19	10780789	SLC44A2	0
19:10776606:A:T	eQTLcatalogue	Lepik_2017_ge_blood	ENSG00000129353	A	1.28431e-07	0.0555981	0.000642155	A	+	19	10776606	SLC44A2	0
20:34063865:A:G	GTEx/v6	Cells_Transformed_fibroblasts	ENSG00000101019	G	1.28478e-07	-5.45144	0.00020866	A	+	20	34063865	UQCC1	0
20:34048161:C:T	EyeGEx	EyeGEx	ENSG00000214078	T	1.28536e-07	-0.441502	3.53925e-05	C	+	20	34048161	CPNE1	0
20:34048625:C:T	EyeGEx	EyeGEx	ENSG00000214078	C	1.28536e-07	-0.441502	3.53925e-05	T	+	20	34048625	CPNE1	0
20:34048661:C:T	EyeGEx	EyeGEx	ENSG00000214078	T	1.28536e-07	-0.441502	3.53925e-05	C	+	20	34048661	CPNE1	0
20:34052273:A:G	EyeGEx	EyeGEx	ENSG00000214078	A	1.28536e-07	-0.441502	3.53925e-05	G	+	20	34052273	CPNE1	0
20:34052676:C:G	EyeGEx	EyeGEx	ENSG00000214078	G	1.28536e-07	-0.441502	3.53925e-05	C	+	20	34052676	CPNE1	0
20:34054409:C:T	EyeGEx	EyeGEx	ENSG00000214078	T	1.28536e-07	-0.441502	3.53925e-05	C	+	20	34054409	CPNE1	0
20:34055453:A:AG	EyeGEx	EyeGEx	ENSG00000214078	A	1.28536e-07	-0.441502	3.53925e-05	AG	+	20	34055453	CPNE1	0
20:34055706:C:T	EyeGEx	EyeGEx	ENSG00000214078	C	1.28536e-07	-0.441502	3.53925e-05	T	+	20	34055706	CPNE1	0
20:34056952:C:T	EyeGEx	EyeGEx	ENSG00000214078	C	1.28536e-07	-0.441502	3.53925e-05	T	+	20	34056952	CPNE1	0
20:34059337:C:T	EyeGEx	EyeGEx	ENSG00000214078	C	1.28536e-07	-0.441502	3.53925e-05	T	+	20	34059337	CPNE1	0
20:34059536:A:G	EyeGEx	EyeGEx	ENSG00000214078	G	1.28536e-07	-0.441502	3.53925e-05	A	+	20	34059536	CPNE1	0
20:34059675:A:G	EyeGEx	EyeGEx	ENSG00000214078	G	1.28536e-07	-0.441502	3.53925e-05	A	+	20	34059675	CPNE1	0
20:34097353:C:T	EyeGEx	EyeGEx	ENSG00000214078	C	1.28536e-07	-0.441502	3.53925e-05	T	+	20	34097353	CPNE1	0
20:34045191:A:G	eQTLcatalogue	Fairfax_2014_LPS24	ENSG00000171222	G	1.28543e-07	0.102366	0.000642715	G	+	20	34045191	SCAND1	0
20:33960308:C:T	GTEx/v6	Muscle_Skeletal	ENSG00000126001	T	1.2859e-07	5.40278	0.00030405	T	+	20	33960308	CEP250	0
20:33926268:A:T	eQTLcatalogue	GEUVADIS_ge_LCL	ENSG00000214078	A	1.28602e-07	-0.132349	0.00064301	A	-	20	33926268	CPNE1	0
20:33933846:C:T	eQTLcatalogue	GEUVADIS_ge_LCL	ENSG00000214078	T	1.28602e-07	0.132349	0.00064301	C	-	20	33933846	CPNE1	0
20:33966260:C:T	eQTLcatalogue	GEUVADIS_ge_LCL	ENSG00000214078	T	1.28602e-07	0.132349	0.00064301	C	-	20	33966260	CPNE1	0
20:33967523:C:T	eQTLcatalogue	GEUVADIS_ge_LCL	ENSG00000214078	T	1.28602e-07	0.132349	0.00064301	C	-	20	33967523	CPNE1	0
20:33971085:A:G	eQTLcatalogue	GEUVADIS_ge_LCL	ENSG00000214078	A	1.28602e-07	0.132349	0.00064301	G	-	20	33971085	CPNE1	0
20:33971914:C:T	eQTLcatalogue	GEUVADIS_ge_LCL	ENSG00000214078	C	1.28602e-07	0.132349	0.00064301	T	-	20	33971914	CPNE1	0
20:33972899:A:C	eQTLcatalogue	GEUVADIS_ge_LCL	ENSG00000214078	A	1.28602e-07	0.132349	0.00064301	C	-	20	33972899	CPNE1	0
20:33973378:A:G	eQTLcatalogue	GEUVADIS_ge_LCL	ENSG00000214078	G	1.28602e-07	0.132349	0.00064301	A	-	20	33973378	CPNE1	0
20:33974051:C:T	eQTLcatalogue	GEUVADIS_ge_LCL	ENSG00000214078	T	1.28602e-07	0.132349	0.00064301	C	-	20	33974051	CPNE1	0
20:33974163:A:T	eQTLcatalogue	GEUVADIS_ge_LCL	ENSG00000214078	T	1.28602e-07	0.132349	0.00064301	A	-	20	33974163	CPNE1	0
20:33975181:A:C	eQTLcatalogue	GEUVADIS_ge_LCL	ENSG00000214078	C	1.28602e-07	0.132349	0.00064301	A	-	20	33975181	CPNE1	0
20:34107956:A:G	EyeGEx	EyeGEx	ENSG00000214078	G	1.28665e-07	-0.444781	3.5428e-05	A	+	20	34107956	CPNE1	0
20:34016207:A:G	GTEx/v8	Nerve_Tibial	ENSG00000101019	A	1.28737e-07	-0.180244	5.06739e-08	G	+	20	34016207	UQCC1	0
20:34016249:A:G	GTEx/v8	Nerve_Tibial	ENSG00000101019	A	1.28737e-07	-0.180244	5.06739e-08	G	+	20	34016249	UQCC1	0
20:33896262:C:G	PsychENCODE	PsychENCODE_eQTLs	ENSG00000214078	G	1.28815e-07	-0.0751808	2.0161e-05	C	+	20	33896262	CPNE1	0
20:34060286:C:T	EyeGEx	EyeGEx	ENSG00000214078	C	1.28861e-07	-0.441472	3.5482e-05	T	+	20	34060286	CPNE1	0
20:33942261:A:G	eQTLGen	eQTLGen_cis_eQTLs	ENSG00000078747	G	1.289e-07	5.2804	0.000426279	A	-	20	33942261	ITCH	0
20:34182069:A:G	eQTLcatalogue	CEDAR_transverse_colon	ENSG00000214078	G	1.28933e-07	-0.120601	0.000644665	G	-	20	34182069	CPNE1	0
20:34101821:A:G	eQTLcatalogue	Fairfax_2014_LPS24	ENSG00000214078	A	1.29014e-07	-0.158866	0.00064507	A	-	20	34101821	CPNE1	0
20:34022387:A:C	GTEx/v8	Esophagus_Muscularis	ENSG00000125965	A	1.29027e-07	-0.291173	6.20571e-07	A	-	20	34022387	GDF5	1
20:33947285:C:G	GTEx/v6	Muscle_Skeletal	ENSG00000126001	G	1.29073e-07	5.40204	0.00030405	G	+	20	33947285	CEP250	0
20:33887955:A:G	eQTLGen	eQTLGen_cis_eQTLs	ENSG00000131051	A	1.2918e-07	5.2801	0.000426279	G	-	20	33887955	RBM39	0
20:33939194:C:CAA	eQTLcatalogue	CEDAR_monocyte_CD14	ENSG00000214078	CAA	1.29198e-07	0.0904884	0.00064599	C	-	20	33939194	CPNE1	0
20:33910871:C:T	GTEx/v6	Lung	ENSG00000125965	C	1.292e-07	-5.44586	0.00038378	T	+	20	33910871	GDF5	0
20:33936338:A:G	PsychENCODE	PsychENCODE_eQTLs	ENSG00000214078	A	1.29201e-07	0.075014	2.02172e-05	A	+	20	33936338	CPNE1	0
20:33799280:G:T	GTEx/v8	Nerve_Tibial	ENSG00000131069	G	1.29511e-07	0.177448	7.90936e-17	T	-	20	33799280	ACSS2	0
20:34005214:C:T	GTEx/v6	Muscle_Skeletal	ENSG00000126001	T	1.2952e-07	5.40137	0.00030405	T	+	20	34005214	CEP250	0
6:33192867:A:C	GTEx/v6	Artery_Aorta	ENSG00000204228	C	1.29684e-07	-5.52703	0.000407663	A	+	6	33192867	HSD17B8	0
20:34063095:C:T	PsychENCODE	PsychENCODE_eQTLs	ENSG00000125965	T	1.29704e-07	0.121019	2.02902e-05	C	-	20	34063095	GDF5	0
20:33890350:C:G	eQTLcatalogue	TwinsUK_ge_skin	ENSG00000214078	C	1.29719e-07	-0.0933689	0.000648595	C	-	20	33890350	CPNE1	1
20:33894091:A:G	eQTLcatalogue	TwinsUK_ge_skin	ENSG00000214078	A	1.29719e-07	-0.0933689	0.000648595	A	-	20	33894091	CPNE1	0
20:33896757:C:G	eQTLcatalogue	TwinsUK_ge_skin	ENSG00000214078	G	1.29719e-07	-0.0933689	0.000648595	G	-	20	33896757	CPNE1	0
20:33898420:A:G	eQTLcatalogue	TwinsUK_ge_skin	ENSG00000214078	G	1.29719e-07	-0.0933689	0.000648595	G	-	20	33898420	CPNE1	0
20:34006176:C:T	eQTLcatalogue	CEDAR_T-cell_CD8	ENSG00000214078	C	1.29856e-07	-0.116583	0.00064928	C	-	20	34006176	CPNE1	0
20:34112192:C:G	GTEx/v8	Brain_Cerebellar_Hemisphere	ENSG00000214078	C	1.29882e-07	-0.265171	8.21487e-16	G	+	20	34112192	CPNE1	0
20:33829406:C:G	GTEx/v6	Cells_Transformed_fibroblasts	ENSG00000101019	G	1.30089e-07	-5.44893	0.00020866	C	+	20	33829406	UQCC1	0
20:34185726:A:T	eQTLcatalogue	CEDAR_transverse_colon	ENSG00000214078	T	1.3014e-07	-0.120526	0.0006507	T	-	20	34185726	CPNE1	0
20:34180535:A:G	eQTLcatalogue	CEDAR_transverse_colon	ENSG00000214078	G	1.30237e-07	0.120522	0.000651185	A	-	20	34180535	CPNE1	0
20:34182517:G:T	eQTLcatalogue	CEDAR_transverse_colon	ENSG00000214078	T	1.30237e-07	-0.120522	0.000651185	T	-	20	34182517	CPNE1	0
20:34187728:G:T	eQTLcatalogue	CEDAR_transverse_colon	ENSG00000214078	T	1.30252e-07	-0.120521	0.00065126	T	-	20	34187728	CPNE1	0
20:33910581:A:G	eQTLcatalogue	TwinsUK_ge_skin	ENSG00000214078	G	1.3026e-07	-0.0932831	0.0006513	G	-	20	33910581	CPNE1	0
20:34194243:A:G	GTEx/v8	Liver	ENSG00000214078	G	1.30283e-07	-0.480587	1.30805e-17	A	+	20	34194243	CPNE1	0
20:34109273:G:T	eQTLcatalogue	Fairfax_2014_LPS24	ENSG00000214078	G	1.30393e-07	-0.158884	0.000651965	G	-	20	34109273	CPNE1	0
20:33905619:A:G	GTEx/v6	Lung	ENSG00000125965	A	1.30406e-07	-5.444	0.00038378	G	+	20	33905619	GDF5	0
20:34156012:A:C	eQTLcatalogue	Nedelec_2016_ge_macrophage_naive	ENSG00000214078	A	1.30451e-07	-0.224885	0.000652255	A	-	20	34156012	CPNE1	0
20:33898420:A:G	eQTLcatalogue	CEDAR_T-cell_CD4	ENSG00000214078	G	1.30509e-07	-0.125993	0.000652545	G	-	20	33898420	CPNE1	0
19:10770305:C:T	eQTLcatalogue	GEUVADIS_ge_LCL	ENSG00000127616	C	1.3056e-07	-0.0512634	0.0006528	C	-	19	10770305	SMARCA4	0
20:33968067:C:T	GTEx/v6	Nerve_Tibial	ENSG00000101019	C	1.30716e-07	5.46106	0.000222679	C	+	20	33968067	UQCC1	0
20:34182069:A:G	eQTLcatalogue	Fairfax_2014_naive	ENSG00000171222	G	1.30773e-07	-0.0513692	0.000653865	G	-	20	34182069	SCAND1	0
20:34178365:C:T	eQTLcatalogue	CEDAR_transverse_colon	ENSG00000214078	C	1.30822e-07	0.120692	0.00065411	T	-	20	34178365	CPNE1	0
20:33912180:A:C	GTEx/v8	Heart_Atrial_Appendage	ENSG00000101019	C	1.30915e-07	-0.114064	9.29261e-09	A	+	20	33912180	UQCC1	0
20:34006970:C:T	GTEx/v6	Lung	ENSG00000125965	C	1.30917e-07	5.44322	0.00038378	C	+	20	34006970	GDF5	0
20:34065125:A:G	PsychENCODE	PsychENCODE_eQTLs	ENSG00000125965	G	1.31074e-07	0.120963	2.04871e-05	A	-	20	34065125	GDF5	0
20:34065195:A:G	PsychENCODE	PsychENCODE_eQTLs	ENSG00000125965	G	1.31101e-07	0.120961	2.04911e-05	A	-	20	34065195	GDF5	0
20:33890061:A:G	GTEx/v8	Testis	ENSG00000214078	A	1.31195e-07	-0.32233	8.33206e-78	G	+	20	33890061	CPNE1	0
20:33987818:A:T	GTEx/v6	Muscle_Skeletal	ENSG00000126001	A	1.31213e-07	5.39882	0.00030405	A	+	20	33987818	CEP250	0
20:34112556:C:T	PsychENCODE	PsychENCODE_eQTLs	ENSG00000125965	C	1.31214e-07	0.122951	2.05074e-05	T	-	20	34112556	GDF5	0
19:10767790:A:G	eQTLcatalogue	Lepik_2017_ge_blood	ENSG00000129353	G	1.31369e-07	0.0552496	0.000656845	G	+	19	10767790	SLC44A2	0
19:10794630:G:T	eQTLcatalogue	Lepik_2017_ge_blood	ENSG00000129353	G	1.31369e-07	0.0552496	0.000656845	G	+	19	10794630	SLC44A2	0
20:34066645:C:T	PsychENCODE	PsychENCODE_eQTLs	ENSG00000125965	C	1.31507e-07	0.120941	2.05499e-05	T	-	20	34066645	GDF5	1
20:34187697:A:G	eQTLcatalogue	CEDAR_transverse_colon	ENSG00000214078	A	1.31584e-07	-0.120509	0.00065792	A	-	20	34187697	CPNE1	0
20:34045191:A:G	GTEx/v8	Muscle_Skeletal	ENSG00000101019	A	1.31727e-07	-0.117916	7.48072e-32	G	+	20	34045191	UQCC1	0
20:34045513:A:G	GTEx/v8	Muscle_Skeletal	ENSG00000101019	G	1.31727e-07	-0.117916	7.48072e-32	A	+	20	34045513	UQCC1	0
20:34045611:A:T	GTEx/v8	Muscle_Skeletal	ENSG00000101019	A	1.31727e-07	-0.117916	7.48072e-32	T	+	20	34045611	UQCC1	0
20:34046501:A:G	GTEx/v8	Muscle_Skeletal	ENSG00000101019	A	1.31727e-07	-0.117916	7.48072e-32	G	+	20	34046501	UQCC1	0
20:34047055:G:GT	GTEx/v8	Muscle_Skeletal	ENSG00000101019	GT	1.31727e-07	-0.117916	7.48072e-32	G	+	20	34047055	UQCC1	0
20:34048161:C:T	GTEx/v8	Muscle_Skeletal	ENSG00000101019	T	1.31727e-07	-0.117916	7.48072e-32	C	+	20	34048161	UQCC1	0
20:34048625:C:T	GTEx/v8	Muscle_Skeletal	ENSG00000101019	C	1.31727e-07	-0.117916	7.48072e-32	T	+	20	34048625	UQCC1	0
20:34048661:C:T	GTEx/v8	Muscle_Skeletal	ENSG00000101019	T	1.31727e-07	-0.117916	7.48072e-32	C	+	20	34048661	UQCC1	0
6:33191784:C:T	GTEx/v7	Artery_Tibial	ENSG00000204228	C	1.31835e-07	-0.194263	6.99592e-13	T	+	6	33191784	HSD17B8	0
20:33910941:C:T	eQTLcatalogue	Fairfax_2012_B-cell_CD19	ENSG00000101019	C	1.31884e-07	-0.0591536	0.00065942	C	-	20	33910941	UQCC1	0
20:33847253:C:T	BIOSQTL	BIOS_eQTL_geneLevel	ENSG00000101000	C	1.3189e-07	5.27635	8.31025e-05	C	+	20	33847253	PROCR	0
20:33926268:A:T	GTEx/v6	Muscle_Skeletal	ENSG00000126001	T	1.3189e-07	-5.39781	0.00030405	A	+	20	33926268	CEP250	0
20:34025756:A:G	GTEx/v8	Nerve_Tibial	ENSG00000214078	A	1.32032e-07	0.259376	6.76283e-143	A	+	20	34025756	CPNE1	1
20:34079494:C:T	eQTLcatalogue	Fairfax_2014_LPS24	ENSG00000171222	T	1.32147e-07	0.101946	0.000660735	T	+	20	34079494	SCAND1	0
20:34105634:C:T	eQTLcatalogue	Fairfax_2014_LPS24	ENSG00000214078	C	1.32256e-07	-0.158901	0.00066128	C	-	20	34105634	CPNE1	0
9:116943302:C:G	GTEx/v6	Cells_Transformed_fibroblasts	ENSG00000196739	G	1.32774e-07	-5.44483	0.00020866	G	-	9	116943302	COL27A1	0
20:34190870:A:G	GTEx/v6	Cells_EBV-transformed_lymphocytes	ENSG00000214078	G	1.32853e-07	-5.71753	0.000941623	A	+	20	34190870	CPNE1	0
20:34073176:C:G	GTEx/v6	Cells_Transformed_fibroblasts	ENSG00000101019	G	1.32871e-07	-5.44468	0.00020866	C	+	20	34073176	UQCC1	0
20:34108260:C:T	EyeGEx	EyeGEx	ENSG00000214078	C	1.32907e-07	-0.439998	3.65961e-05	T	+	20	34108260	CPNE1	0
20:34066312:C:T	GTEx/v6	Artery_Aorta	ENSG00000214078	C	1.33014e-07	-5.52173	0.000407663	T	+	20	34066312	CPNE1	0
6:44681257:C:T	GTEx/v8	Muscle_Skeletal	ENSG00000196284	C	1.33077e-07	0.183771	1.19307e-07	T	-	6	44681257	SUPT3H	0
20:33959147:G:GT	eQTLcatalogue	CEDAR_T-cell_CD8	ENSG00000214078	G	1.33092e-07	0.158024	0.00066546	GT	-	20	33959147	CPNE1	0
20:33829406:C:G	eQTLcatalogue	Fairfax_2014_LPS24	ENSG00000131069	C	1.33213e-07	0.0981376	0.000666065	C	+	20	33829406	ACSS2	0
20:34194054:C:T	GTEx/v8	Brain_Nucleus_accumbens_basal_ganglia	ENSG00000214078	C	1.33269e-07	-0.281808	7.57228e-22	T	+	20	34194054	CPNE1	1
20:34163526:A:G	GTEx/v6	Muscle_Skeletal	ENSG00000126001	A	1.33428e-07	5.39554	0.00030405	A	+	20	34163526	CEP250	0
20:34180239:A:G	GTEx/v8	Muscle_Skeletal	ENSG00000101019	G	1.33546e-07	0.125669	7.48072e-32	G	+	20	34180239	UQCC1	0
20:34003073:C:T	eQTLcatalogue	CEDAR_monocyte_CD14	ENSG00000214078	T	1.33651e-07	0.0940928	0.000668255	C	-	20	34003073	CPNE1	0
20:34102189:C:T	eQTLcatalogue	Fairfax_2014_LPS24	ENSG00000214078	T	1.33663e-07	-0.158657	0.000668315	T	-	20	34102189	CPNE1	0
20:34101631:A:C	eQTLcatalogue	Fairfax_2014_LPS24	ENSG00000214078	C	1.33699e-07	-0.158647	0.000668495	C	-	20	34101631	CPNE1	0
20:33960486:C:T	GTEx/v8	Skin_Not_Sun_Exposed_Suprapubic	ENSG00000214078	C	1.33821e-07	0.241205	1.30877e-129	C	+	20	33960486	CPNE1	0
20:33968067:C:T	GTEx/v8	Skin_Not_Sun_Exposed_Suprapubic	ENSG00000214078	C	1.33821e-07	0.241205	1.30877e-129	C	+	20	33968067	CPNE1	0
20:33984976:C:T	GTEx/v6	Nerve_Tibial	ENSG00000101019	C	1.33838e-07	5.45629	0.000222679	C	+	20	33984976	UQCC1	0
20:33972948:A:G	eQTLcatalogue	CEDAR_T-cell_CD4	ENSG00000101019	G	1.33873e-07	0.0448499	0.000669365	A	-	20	33972948	UQCC1	0
20:34008137:C:T	eQTLcatalogue	Alasoo_2018_ge_macrophage_IFNg	ENSG00000101019	C	1.33936e-07	0.117162	0.00066968	T	-	20	34008137	UQCC1	0
20:33943281:C:T	eQTLcatalogue	Alasoo_2018_ge_macrophage_Salmonella	ENSG00000101019	C	1.34129e-07	0.141391	0.000670645	T	-	20	33943281	UQCC1	0
20:34036865:A:G	GTEx/v7	Stomach	ENSG00000214078	A	1.34213e-07	-0.395874	7.83023e-44	G	+	20	34036865	CPNE1	0
20:34037523:A:G	GTEx/v7	Stomach	ENSG00000214078	G	1.34213e-07	-0.395874	7.83023e-44	A	+	20	34037523	CPNE1	0
20:34185726:A:T	GTEx/v8	Brain_Cortex	ENSG00000214078	A	1.34455e-07	-0.436281	1.37511e-25	T	+	20	34185726	CPNE1	0
20:34068382:C:G	GTEx/v7	Heart_Left_Ventricle	ENSG00000214078	G	1.34544e-07	-0.333617	8.78618e-53	C	+	20	34068382	CPNE1	0
20:34145461:C:T	GTEx/v7	Brain_Frontal_Cortex_BA9	ENSG00000126001	T	1.34561e-07	-0.582926	1.26209e-08	C	+	20	34145461	CEP250	0
20:33987298:C:T	GTEx/v7	Whole_Blood	ENSG00000101019	C	1.34763e-07	0.193877	1.50719e-05	C	+	20	33987298	UQCC1	0
19:10744807:C:T	eQTLGen	eQTLGen_cis_eQTLs	ENSG00000129355	C	1.348e-07	5.2724	0.000451071	C	+	19	10744807	CDKN2D	0
20:34107956:A:G	GTEx/v6	Brain_Anterior_cingulate_cortex_BA24	ENSG00000126001	G	1.34853e-07	-6.13525	0.00300328	A	+	20	34107956	CEP250	0
20:33970462:A:G	GTEx/v8	Esophagus_Mucosa	ENSG00000088367	G	1.34882e-07	0.185418	1.28036e-38	G	+	20	33970462	EPB41L1	0
20:34182069:A:G	GTEx/v8	Brain_Cortex	ENSG00000214078	A	1.34907e-07	-0.436394	1.37511e-25	G	+	20	34182069	CPNE1	0
20:33914701:C:T	eQTLcatalogue	Fairfax_2012_B-cell_CD19	ENSG00000101019	T	1.35025e-07	-0.0589875	0.000675125	T	-	20	33914701	UQCC1	0
20:33927006:A:C	GTEx/v8	Colon_Sigmoid	ENSG00000101019	C	1.35054e-07	-0.166835	0.000138013	A	+	20	33927006	UQCC1	0
20:33931344:A:G	GTEx/v8	Colon_Sigmoid	ENSG00000101019	G	1.35054e-07	0.166835	0.000138013	G	+	20	33931344	UQCC1	0
20:34105634:C:T	PsychENCODE	PsychENCODE_eQTLs	ENSG00000125965	T	1.35069e-07	0.123466	2.10647e-05	C	-	20	34105634	GDF5	0
15:58328332:C:G	eQTLGen	eQTLGen_cis_eQTLs	ENSG00000103569	C	1.3509e-07	5.2718	0.000451071	G	-	15	58328332	AQP9	0
20:33924130:A:C	PsychENCODE	PsychENCODE_eQTLs	ENSG00000214078	A	1.35143e-07	-0.0748301	2.10753e-05	C	+	20	33924130	CPNE1	0
20:33974051:C:T	GTEx/v6	Whole_Blood	ENSG00000101019	C	1.35172e-07	5.40262	0.000333874	C	+	20	33974051	UQCC1	0
20:34030606:A:G	eQTLcatalogue	Fairfax_2014_LPS24	ENSG00000214078	G	1.35214e-07	-0.192062	0.00067607	G	-	20	34030606	CPNE1	0
20:34073176:C:G	GTEx/v7	Prostate	ENSG00000214078	G	1.35218e-07	-0.589248	4.639e-17	C	+	20	34073176	CPNE1	0
20:33933846:C:T	eQTLcatalogue	TwinsUK_ge_skin	ENSG00000125998	T	1.35279e-07	0.16037	0.000676395	C	-	20	33933846	FAM83C	0
20:34185726:A:T	GTEx/v8	Esophagus_Mucosa	ENSG00000088367	A	1.3532e-07	-0.213793	1.28036e-38	T	+	20	34185726	EPB41L1	0
20:33910871:C:T	eQTLcatalogue	Fairfax_2012_B-cell_CD19	ENSG00000101019	T	1.35374e-07	-0.0589629	0.00067687	T	-	20	33910871	UQCC1	0
20:33910896:C:T	eQTLcatalogue	Fairfax_2012_B-cell_CD19	ENSG00000101019	T	1.35374e-07	-0.0589629	0.00067687	T	-	20	33910896	UQCC1	0
20:34138406:A:G	GTEx/v6	Brain_Frontal_Cortex_BA9	ENSG00000126001	A	1.35395e-07	-5.86498	0.00175324	G	+	20	34138406	CEP250	0
20:34075688:C:T	GTEx/v6	Artery_Tibial	ENSG00000214078	C	1.35514e-07	-5.43142	0.000263002	T	+	20	34075688	CPNE1	0
20:33910406:A:G	eQTLcatalogue	Fairfax_2012_B-cell_CD19	ENSG00000101019	G	1.3557e-07	-0.0589586	0.00067785	G	-	20	33910406	UQCC1	0
20:33970462:A:G	eQTLGen	eQTLGen_cis_eQTLs	ENSG00000125966	A	1.3568e-07	-5.2709	0.000451043	G	+	20	33970462	MMP24	0
20:33909752:C:T	eQTLcatalogue	Fairfax_2012_B-cell_CD19	ENSG00000101019	T	1.3569e-07	-0.0589568	0.00067845	T	-	20	33909752	UQCC1	0
20:33939973:C:G	eQTLcatalogue	Alasoo_2018_ge_macrophage_Salmonella	ENSG00000101019	G	1.35741e-07	0.141331	0.000678705	C	-	20	33939973	UQCC1	0
20:34006970:C:T	GTEx/v8	Brain_Caudate_basal_ganglia	ENSG00000101019	C	1.35754e-07	0.176417	3.95878e-05	C	+	20	34006970	UQCC1	0
20:34008137:C:T	GTEx/v8	Brain_Caudate_basal_ganglia	ENSG00000101019	T	1.35754e-07	0.176417	3.95878e-05	T	+	20	34008137	UQCC1	0
20:34008162:C:T	GTEx/v8	Muscle_Skeletal	ENSG00000214078	C	1.35784e-07	-0.184943	4.5436e-91	T	+	20	34008162	CPNE1	0
20:34074831:A:G	GTEx/v7	Prostate	ENSG00000214078	G	1.35796e-07	-0.617713	4.639e-17	A	+	20	34074831	CPNE1	0
20:34080675:C:T	GTEx/v7	Prostate	ENSG00000214078	C	1.35796e-07	-0.617713	4.639e-17	T	+	20	34080675	CPNE1	0
19:10794793:C:T	eQTLGen	eQTLGen_cis_eQTLs	ENSG00000129355	C	1.3583e-07	5.2709	0.000451043	C	+	19	10794793	CDKN2D	0
20:33913681:A:C	eQTLcatalogue	Fairfax_2012_B-cell_CD19	ENSG00000101019	A	1.35907e-07	-0.0589908	0.000679535	A	-	20	33913681	UQCC1	0
20:34008623:A:G	GTEx/v8	Brain_Caudate_basal_ganglia	ENSG00000101019	A	1.35964e-07	0.176992	3.95878e-05	A	+	20	34008623	UQCC1	0
20:33933846:C:T	GTEx/v6	Muscle_Skeletal	ENSG00000126001	C	1.36057e-07	5.39172	0.00030405	C	+	20	33933846	CEP250	0
20:34194054:C:T	GTEx/v6	Brain_Cortex	ENSG00000126001	C	1.36067e-07	-5.82888	0.00129004	T	+	20	34194054	CEP250	1
20:33986549:C:T	eQTLcatalogue	Quach_2016_ge_monocyte_naive	ENSG00000101019	C	1.36122e-07	0.0669639	0.00068061	T	-	20	33986549	UQCC1	0
19:10790162:C:T	eQTLGen	eQTLGen_cis_eQTLs	ENSG00000129355	T	1.3613e-07	5.2706	0.000451015	T	+	19	10790162	CDKN2D	0
20:33973378:A:G	GTEx/v6	Whole_Blood	ENSG00000101019	A	1.36181e-07	5.40116	0.000333874	A	+	20	33973378	UQCC1	0
20:34025983:A:G	GTEx/v8	Brain_Hippocampus	ENSG00000101019	A	1.36202e-07	0.209499	3.39801e-05	A	+	20	34025983	UQCC1	1
20:34156012:A:C	GTEx/v7	Colon_Sigmoid	ENSG00000214078	C	1.36269e-07	-0.516488	7.75548e-33	A	+	20	34156012	CPNE1	0
20:33926268:A:T	GTEx/v8	Lung	ENSG00000214078	T	1.36312e-07	-0.211563	5.06835e-120	A	+	20	33926268	CPNE1	0
20:34186331:A:G	eQTLcatalogue	Fairfax_2014_naive	ENSG00000171222	G	1.36346e-07	-0.0667928	0.00068173	G	-	20	34186331	SCAND1	0
20:34052273:A:G	GTEx/v6	Brain_Anterior_cingulate_cortex_BA24	ENSG00000126001	A	1.3647e-07	-6.13192	0.00300328	G	+	20	34052273	CEP250	0
20:34052604:A:G	GTEx/v6	Brain_Anterior_cingulate_cortex_BA24	ENSG00000126001	G	1.3647e-07	-6.13192	0.00300328	A	+	20	34052604	CEP250	0
20:34054609:C:G	GTEx/v6	Brain_Anterior_cingulate_cortex_BA24	ENSG00000126001	C	1.3647e-07	-6.13192	0.00300328	G	+	20	34054609	CEP250	0
20:34059675:A:G	GTEx/v6	Brain_Anterior_cingulate_cortex_BA24	ENSG00000126001	G	1.3647e-07	-6.13192	0.00300328	A	+	20	34059675	CEP250	0
20:34061578:C:T	GTEx/v6	Brain_Anterior_cingulate_cortex_BA24	ENSG00000126001	C	1.3647e-07	-6.13192	0.00300328	T	+	20	34061578	CEP250	0
20:34062642:C:T	GTEx/v6	Brain_Anterior_cingulate_cortex_BA24	ENSG00000126001	T	1.3647e-07	-6.13192	0.00300328	C	+	20	34062642	CEP250	0
20:34062710:C:T	GTEx/v6	Brain_Anterior_cingulate_cortex_BA24	ENSG00000126001	T	1.3647e-07	-6.13192	0.00300328	C	+	20	34062710	CEP250	0
20:34063865:A:G	GTEx/v6	Brain_Anterior_cingulate_cortex_BA24	ENSG00000126001	G	1.3647e-07	-6.13192	0.00300328	A	+	20	34063865	CEP250	0
20:34066346:C:T	GTEx/v6	Brain_Anterior_cingulate_cortex_BA24	ENSG00000126001	C	1.3647e-07	-6.13192	0.00300328	T	+	20	34066346	CEP250	0
20:34073379:A:G	GTEx/v6	Brain_Anterior_cingulate_cortex_BA24	ENSG00000126001	A	1.3647e-07	-6.13192	0.00300328	G	+	20	34073379	CEP250	0
20:34088764:A:G	GTEx/v6	Brain_Anterior_cingulate_cortex_BA24	ENSG00000126001	A	1.3647e-07	-6.13192	0.00300328	G	+	20	34088764	CEP250	0
20:34097136:A:G	GTEx/v6	Brain_Anterior_cingulate_cortex_BA24	ENSG00000126001	G	1.3647e-07	-6.13192	0.00300328	A	+	20	34097136	CEP250	0
20:34099789:A:G	GTEx/v6	Brain_Anterior_cingulate_cortex_BA24	ENSG00000126001	G	1.3647e-07	-6.13192	0.00300328	A	+	20	34099789	CEP250	0
20:34105975:A:G	GTEx/v6	Brain_Anterior_cingulate_cortex_BA24	ENSG00000126001	A	1.3647e-07	-6.13192	0.00300328	G	+	20	34105975	CEP250	0
20:34107160:C:G	GTEx/v6	Brain_Anterior_cingulate_cortex_BA24	ENSG00000126001	C	1.3647e-07	-6.13192	0.00300328	G	+	20	34107160	CEP250	0
20:34109427:A:G	GTEx/v6	Brain_Anterior_cingulate_cortex_BA24	ENSG00000126001	G	1.3647e-07	-6.13192	0.00300328	A	+	20	34109427	CEP250	0
20:33915571:A:G	eQTLcatalogue	TwinsUK_ge_skin	ENSG00000125998	A	1.36533e-07	-0.16032	0.000682665	A	-	20	33915571	FAM83C	0
20:34008162:C:T	GTEx/v7	Skin_Sun_Exposed_Lower_leg	ENSG00000125998	C	1.36571e-07	-0.155239	2.61145e-25	T	+	20	34008162	FAM83C	0
20:34178365:C:T	GTEx/v8	Esophagus_Mucosa	ENSG00000088367	T	1.36587e-07	0.213418	1.28036e-38	T	+	20	34178365	EPB41L1	0
20:33819415:A:G	eQTLcatalogue	TwinsUK_ge_skin	ENSG00000242372	A	1.36717e-07	0.0660977	0.000683585	A	+	20	33819415	EIF6	0
20:33909245:A:G	eQTLcatalogue	Fairfax_2012_B-cell_CD19	ENSG00000101019	G	1.36845e-07	-0.0589424	0.000684225	G	-	20	33909245	UQCC1	0
20:33972948:A:G	GTEx/v6	Whole_Blood	ENSG00000101019	A	1.36881e-07	5.40015	0.000333874	A	+	20	33972948	UQCC1	0
20:33927006:A:C	GTEx/v7	Whole_Blood	ENSG00000101019	C	1.37108e-07	-0.192999	1.50719e-05	A	+	20	33927006	UQCC1	0
20:33960799:A:G	eQTLcatalogue	Nedelec_2016_ge_macrophage_Salmonella	ENSG00000101019	A	1.37198e-07	0.119578	0.00068599	G	-	20	33960799	UQCC1	0
20:34043946:C:T	GTEx/v6	Pancreas	ENSG00000214078	C	1.37294e-07	-5.62669	0.00061307	T	+	20	34043946	CPNE1	0
20:33986271:C:T	eQTLcatalogue	Nedelec_2016_ge_macrophage_Salmonella	ENSG00000101019	T	1.37554e-07	0.119559	0.00068777	C	-	20	33986271	UQCC1	0
20:33951799:A:G	GTEx/v6	Whole_Blood	ENSG00000101019	A	1.37637e-07	5.39906	0.000333874	A	+	20	33951799	UQCC1	0
20:33952620:A:G	GTEx/v6	Whole_Blood	ENSG00000101019	A	1.37637e-07	5.39906	0.000333874	A	+	20	33952620	UQCC1	1
20:33961845:A:C	GTEx/v6	Whole_Blood	ENSG00000101019	A	1.37637e-07	5.39906	0.000333874	A	+	20	33961845	UQCC1	0
20:33966260:C:T	GTEx/v6	Whole_Blood	ENSG00000101019	C	1.37637e-07	5.39906	0.000333874	C	+	20	33966260	UQCC1	0
20:33995972:C:T	eQTLcatalogue	Nedelec_2016_ge_macrophage_Salmonella	ENSG00000101019	C	1.37639e-07	0.119575	0.000688195	T	-	20	33995972	UQCC1	0
20:33936338:A:G	GTEx/v8	Nerve_Tibial	ENSG00000214078	A	1.37675e-07	0.258751	6.76283e-143	A	+	20	33936338	CPNE1	0
20:34029882:A:T	GTEx/v6	Muscle_Skeletal	ENSG00000101019	T	1.3771e-07	-5.38935	0.00030405	A	+	20	34029882	UQCC1	1
20:34005240:C:T	GTEx/v7	Breast_Mammary_Tissue	ENSG00000101019	C	1.37741e-07	0.283358	0.000641334	C	+	20	34005240	UQCC1	0
20:33992761:A:T	eQTLcatalogue	Nedelec_2016_ge_macrophage_Salmonella	ENSG00000101019	T	1.37816e-07	0.119575	0.00068908	A	-	20	33992761	UQCC1	0
20:33982435:A:G	eQTLcatalogue	Nedelec_2016_ge_macrophage_Salmonella	ENSG00000101019	G	1.37826e-07	0.119536	0.00068913	A	-	20	33982435	UQCC1	0
20:33894091:A:G	GTEx/v7	Whole_Blood	ENSG00000101019	G	1.3786e-07	-0.199267	1.50719e-05	A	+	20	33894091	UQCC1	0
20:33925094:C:T	eQTLGen	eQTLGen_cis_eQTLs	ENSG00000125991	C	1.3792e-07	-5.268	0.00045725	T	+	20	33925094	ERGIC3	0
20:33882720:A:G	GTEx/v6	Cells_Transformed_fibroblasts	ENSG00000101019	G	1.37968e-07	-5.43711	0.00020866	A	+	20	33882720	UQCC1	0
6:33191784:C:T	eQTLGen	eQTLGen_cis_eQTLs	ENSG00000030110	C	1.3807e-07	-5.2678	0.000457222	T	+	6	33191784	BAK1	0
20:34190870:A:G	eQTLcatalogue	Fairfax_2012_B-cell_CD19	ENSG00000131051	A	1.38159e-07	0.132158	0.000690795	A	+	20	34190870	RBM39	0
19:10778647:A:G	GTEx/v8	Esophagus_Mucosa	ENSG00000129353	G	1.38182e-07	0.126681	1.33416e-11	A	-	19	10778647	SLC44A2	0
20:34045191:A:G	PsychENCODE	PsychENCODE_eQTLs	ENSG00000125965	A	1.38265e-07	0.120763	2.15254e-05	G	-	20	34045191	GDF5	0
20:34033548:C:T	GTEx/v6	Cells_Transformed_fibroblasts	ENSG00000101019	T	1.38297e-07	-5.43663	0.00020866	C	+	20	34033548	UQCC1	0
20:34154741:C:T	GTEx/v7	Colon_Sigmoid	ENSG00000214078	T	1.38454e-07	-0.53231	7.75548e-33	C	+	20	34154741	CPNE1	0
20:33971085:A:G	GTEx/v6	Muscle_Skeletal	ENSG00000126001	G	1.38584e-07	5.38811	0.00030405	G	+	20	33971085	CEP250	0
20:34075015:C:T	GTEx/v8	Adipose_Subcutaneous	ENSG00000101019	T	1.38649e-07	-0.203094	2.28438e-19	C	+	20	34075015	UQCC1	0
20:34045191:A:G	GTEx/v7	Colon_Sigmoid	ENSG00000126001	A	1.38695e-07	-0.349544	0.000217996	G	+	20	34045191	CEP250	0
20:34045513:A:G	GTEx/v7	Colon_Sigmoid	ENSG00000126001	G	1.38695e-07	-0.349544	0.000217996	A	+	20	34045513	CEP250	0
20:34045611:A:T	GTEx/v7	Colon_Sigmoid	ENSG00000126001	A	1.38695e-07	-0.349544	0.000217996	T	+	20	34045611	CEP250	0
20:34046501:A:G	GTEx/v7	Colon_Sigmoid	ENSG00000126001	A	1.38695e-07	-0.349544	0.000217996	G	+	20	34046501	CEP250	0
20:34048161:C:T	GTEx/v7	Colon_Sigmoid	ENSG00000126001	T	1.38695e-07	-0.349544	0.000217996	C	+	20	34048161	CEP250	0
20:34048625:C:T	GTEx/v7	Colon_Sigmoid	ENSG00000126001	C	1.38695e-07	-0.349544	0.000217996	T	+	20	34048625	CEP250	0
20:34048661:C:T	GTEx/v7	Colon_Sigmoid	ENSG00000126001	T	1.38695e-07	-0.349544	0.000217996	C	+	20	34048661	CEP250	0
20:34054409:C:T	GTEx/v7	Colon_Sigmoid	ENSG00000126001	T	1.38695e-07	-0.349544	0.000217996	C	+	20	34054409	CEP250	0
20:34055453:A:AG	GTEx/v7	Colon_Sigmoid	ENSG00000126001	A	1.38695e-07	-0.349544	0.000217996	AG	+	20	34055453	CEP250	0
20:34059337:C:T	GTEx/v7	Colon_Sigmoid	ENSG00000126001	C	1.38695e-07	-0.349544	0.000217996	T	+	20	34059337	CEP250	0
20:34060286:C:T	GTEx/v7	Colon_Sigmoid	ENSG00000126001	C	1.38695e-07	-0.349544	0.000217996	T	+	20	34060286	CEP250	0
20:34065125:A:G	GTEx/v7	Colon_Sigmoid	ENSG00000126001	G	1.38695e-07	-0.349544	0.000217996	A	+	20	34065125	CEP250	0
20:34065195:A:G	GTEx/v7	Colon_Sigmoid	ENSG00000126001	G	1.38695e-07	-0.349544	0.000217996	A	+	20	34065195	CEP250	0
20:34066645:C:T	GTEx/v7	Colon_Sigmoid	ENSG00000126001	C	1.38695e-07	-0.349544	0.000217996	T	+	20	34066645	CEP250	1
20:34075687:G:T	GTEx/v7	Colon_Sigmoid	ENSG00000126001	G	1.38695e-07	-0.349544	0.000217996	T	+	20	34075687	CEP250	0
20:34075688:C:T	GTEx/v7	Colon_Sigmoid	ENSG00000126001	C	1.38695e-07	-0.349544	0.000217996	T	+	20	34075688	CEP250	0
20:34076780:A:G	GTEx/v7	Colon_Sigmoid	ENSG00000126001	G	1.38695e-07	-0.349544	0.000217996	A	+	20	34076780	CEP250	0
20:34096725:A:G	GTEx/v7	Colon_Sigmoid	ENSG00000126001	G	1.38695e-07	-0.349544	0.000217996	A	+	20	34096725	CEP250	0
20:34097353:C:T	GTEx/v7	Colon_Sigmoid	ENSG00000126001	C	1.38695e-07	-0.349544	0.000217996	T	+	20	34097353	CEP250	0
20:34101821:A:G	GTEx/v7	Colon_Sigmoid	ENSG00000126001	G	1.38695e-07	-0.349544	0.000217996	A	+	20	34101821	CEP250	0
19:10778647:A:G	eQTLGen	eQTLGen_cis_eQTLs	ENSG00000129355	A	1.3882e-07	5.267	0.000463398	A	+	19	10778647	CDKN2D	0
20:34030425:C:T	eQTLcatalogue	Fairfax_2014_LPS24	ENSG00000214078	C	1.38943e-07	-0.19174	0.000694715	C	-	20	34030425	CPNE1	0
20:34045513:A:G	PsychENCODE	PsychENCODE_eQTLs	ENSG00000125965	G	1.39076e-07	0.120703	2.16421e-05	A	-	20	34045513	GDF5	0
20:33864484:A:G	eQTLcatalogue	TwinsUK_ge_skin	ENSG00000101019	A	1.39176e-07	-0.0678807	0.00069588	A	-	20	33864484	UQCC1	0
20:34062642:C:T	GTEx/v6	Adipose_Visceral_Omentum	ENSG00000214078	T	1.39209e-07	-5.53299	0.000688039	C	+	20	34062642	CPNE1	0
20:34073379:A:G	GTEx/v6	Adipose_Visceral_Omentum	ENSG00000214078	A	1.39209e-07	-5.53299	0.000688039	G	+	20	34073379	CPNE1	0
20:34063865:A:G	GTEx/v6	Adipose_Visceral_Omentum	ENSG00000214078	G	1.39238e-07	-5.53295	0.000688039	A	+	20	34063865	CPNE1	0
20:34109427:A:G	GTEx/v7	Brain_Anterior_cingulate_cortex_BA24	ENSG00000126001	G	1.39323e-07	-0.523132	4.96965e-05	A	+	20	34109427	CEP250	0
20:34062642:C:T	GTEx/v8	Adipose_Subcutaneous	ENSG00000101019	C	1.39381e-07	0.200858	2.28438e-19	C	+	20	34062642	UQCC1	0
20:34112192:C:G	GTEx/v7	Colon_Sigmoid	ENSG00000126001	C	1.39427e-07	-0.342721	0.000217996	G	+	20	34112192	CEP250	0
20:33880363:A:T	GTEx/v8	Lung	ENSG00000101019	T	1.39519e-07	-0.157346	3.24657e-16	A	+	20	33880363	UQCC1	0
20:34066312:C:T	PsychENCODE	PsychENCODE_eQTLs	ENSG00000125965	C	1.39572e-07	0.120739	2.17133e-05	T	-	20	34066312	GDF5	0
20:33931344:A:G	GTEx/v7	Whole_Blood	ENSG00000101019	G	1.39599e-07	0.192828	1.50719e-05	G	+	20	33931344	UQCC1	0
20:33976474:C:G	GTEx/v8	Skin_Sun_Exposed_Lower_leg	ENSG00000214078	C	1.39606e-07	0.225649	1.13598e-147	C	+	20	33976474	CPNE1	0
20:34054409:C:T	eQTLcatalogue	Fairfax_2014_LPS24	ENSG00000171222	C	1.39623e-07	0.101569	0.000698115	C	+	20	34054409	SCAND1	0
20:33942685:A:G	PsychENCODE	PsychENCODE_eQTLs	ENSG00000214078	A	1.39634e-07	0.0746081	2.17223e-05	A	+	20	33942685	CPNE1	1
20:33915814:G:GA	eQTLcatalogue	Quach_2016_ge_monocyte_R848	ENSG00000101019	G	1.39641e-07	-0.146532	0.000698205	G	-	20	33915814	UQCC1	0
20:34046501:A:G	GTEx/v7	Esophagus_Mucosa	ENSG00000126001	A	1.39712e-07	0.22069	0.000124748	G	-	20	34046501	CEP250	0
20:33967523:C:T	GTEx/v6	Muscle_Skeletal	ENSG00000126001	C	1.39747e-07	5.38647	0.00030405	C	+	20	33967523	CEP250	0
20:34156012:A:C	GTEx/v6	Brain_Putamen_basal_ganglia	ENSG00000126001	C	1.39966e-07	-5.96611	0.00378963	A	+	20	34156012	CEP250	0
20:34006315:C:T	eQTLcatalogue	CEDAR_T-cell_CD8	ENSG00000214078	C	1.40005e-07	-0.116382	0.000700025	C	-	20	34006315	CPNE1	0
15:58325501:G:GCTTT	GTEx/v8	Cells_Cultured_fibroblasts	ENSG00000128918	G	1.40087e-07	-0.233527	8.46715e-08	GCTTT	+	15	58325501	ALDH1A2	1
20:33961845:A:C	GTEx/v8	Colon_Sigmoid	ENSG00000101019	A	1.40125e-07	0.16849	0.000138013	A	+	20	33961845	UQCC1	0
20:33986566:C:G	eQTLcatalogue	Quach_2016_ge_monocyte_naive	ENSG00000101019	G	1.40128e-07	0.0702719	0.00070064	C	-	20	33986566	UQCC1	0
20:34066346:C:T	PsychENCODE	PsychENCODE_eQTLs	ENSG00000214078	C	1.40146e-07	-0.0754614	2.17966e-05	T	+	20	34066346	CPNE1	0
20:33974163:A:T	GTEx/v6	Whole_Blood	ENSG00000101019	A	1.40183e-07	5.39545	0.000333874	A	+	20	33974163	UQCC1	0
20:34054609:C:G	GTEx/v6	Adipose_Visceral_Omentum	ENSG00000214078	C	1.4024e-07	-5.53143	0.000688039	G	+	20	34054609	CPNE1	0
20:34097353:C:T	eQTLcatalogue	Fairfax_2014_LPS24	ENSG00000214078	T	1.40272e-07	-0.158572	0.00070136	T	-	20	34097353	CPNE1	0
20:34054729:C:T	eQTLcatalogue	Fairfax_2014_LPS24	ENSG00000171222	T	1.40334e-07	0.101653	0.00070167	T	+	20	34054729	SCAND1	0
20:34068382:C:G	GTEx/v6	Colon_Transverse	ENSG00000214078	G	1.40378e-07	-5.56508	0.000674021	C	+	20	34068382	CPNE1	0
20:34063865:A:G	PsychENCODE	PsychENCODE_eQTLs	ENSG00000125965	G	1.40407e-07	0.117452	2.18338e-05	A	-	20	34063865	GDF5	0
20:34052273:A:G	GTEx/v6	Adipose_Visceral_Omentum	ENSG00000214078	A	1.40423e-07	-5.53115	0.000688039	G	+	20	34052273	CPNE1	0
6:33176958:C:T	GTEx/v8	Brain_Frontal_Cortex_BA9	ENSG00000204228	T	1.40486e-07	-0.267998	3.64949e-05	C	+	6	33176958	HSD17B8	0
20:33925094:C:T	PsychENCODE	PsychENCODE_eQTLs	ENSG00000214078	C	1.40646e-07	-0.0742269	2.1868e-05	T	+	20	33925094	CPNE1	0
20:33995780:A:G	GTEx/v8	Skin_Sun_Exposed_Lower_leg	ENSG00000214078	G	1.40952e-07	0.225958	1.13598e-147	G	+	20	33995780	CPNE1	0
20:34180535:A:G	GTEx/v6	Brain_Cortex	ENSG00000126001	A	1.41103e-07	5.82002	0.00129004	A	+	20	34180535	CEP250	0
20:34045392:C:G	GTEx/v6	Adipose_Visceral_Omentum	ENSG00000214078	C	1.41118e-07	-5.53011	0.000688039	G	+	20	34045392	CPNE1	0
20:33937704:A:G	PsychENCODE	PsychENCODE_eQTLs	ENSG00000214078	A	1.41247e-07	0.0745701	2.19542e-05	A	+	20	33937704	CPNE1	0
20:33890061:A:G	GTEx/v6	Whole_Blood	ENSG00000101019	A	1.41641e-07	-5.39341	0.000333874	G	+	20	33890061	UQCC1	0
20:34046501:A:G	PsychENCODE	PsychENCODE_eQTLs	ENSG00000125965	A	1.41645e-07	0.120534	2.20116e-05	G	-	20	34046501	GDF5	0
20:34048625:C:T	PsychENCODE	PsychENCODE_eQTLs	ENSG00000125965	C	1.41682e-07	0.120434	2.2017e-05	T	-	20	34048625	GDF5	0
6:33194477:A:G	GTEx/v7	Testis	ENSG00000204228	A	1.4169e-07	-0.283983	1.40038e-05	G	+	6	33194477	HSD17B8	0
20:34048661:C:T	PsychENCODE	PsychENCODE_eQTLs	ENSG00000125965	T	1.41696e-07	0.120433	2.2019e-05	C	-	20	34048661	GDF5	0
20:34030425:C:T	GTEx/v8	Brain_Putamen_basal_ganglia	ENSG00000125965	T	1.41813e-07	0.472718	1.00105e-06	C	-	20	34030425	GDF5	0
20:34105975:A:G	GTEx/v6	Adipose_Visceral_Omentum	ENSG00000214078	A	1.41833e-07	-5.52904	0.000688039	G	+	20	34105975	CPNE1	0
20:33971914:C:T	GTEx/v7	Whole_Blood	ENSG00000101019	T	1.41882e-07	0.192858	1.50719e-05	T	+	20	33971914	UQCC1	0
19:10754400:A:G	GTEx/v8	Skin_Not_Sun_Exposed_Suprapubic	ENSG00000129353	G	1.4193e-07	0.177663	1.7272e-31	A	-	19	10754400	SLC44A2	0
20:33926268:A:T	GTEx/v7	Whole_Blood	ENSG00000101019	T	1.41983e-07	-0.192234	1.50719e-05	A	+	20	33926268	UQCC1	0
20:33924273:A:C	GTEx/v6	Muscle_Skeletal	ENSG00000126001	A	1.42047e-07	-5.38327	0.00030405	C	+	20	33924273	CEP250	0
20:33880363:A:T	GTEx/v8	Brain_Cerebellum	ENSG00000078814	T	1.42077e-07	0.313637	1.64352e-13	A	-	20	33880363	MYH7B	0
20:33972948:A:G	GTEx/v8	Skin_Not_Sun_Exposed_Suprapubic	ENSG00000214078	A	1.42103e-07	0.234965	1.30877e-129	A	+	20	33972948	CPNE1	0
15:78537579:C:T	eQTLGen	eQTLGen_cis_eQTLs	ENSG00000136381	C	1.4219e-07	-5.2623	0.000469454	C	-	15	78537579	IREB2	0
20:34190870:A:G	GTEx/v8	Kidney_Cortex	ENSG00000214078	G	1.42255e-07	-0.733212	3.66763e-05	A	+	20	34190870	CPNE1	0
20:34090096:C:CT	GTEx/v7	Brain_Frontal_Cortex_BA9	ENSG00000126001	C	1.42277e-07	-0.575061	1.26209e-08	CT	+	20	34090096	CEP250	0
20:34096581:C:T	eQTLcatalogue	Fairfax_2014_LPS24	ENSG00000214078	T	1.42353e-07	-0.158556	0.000711765	T	-	20	34096581	CPNE1	0
20:33914701:C:T	GTEx/v8	Nerve_Tibial	ENSG00000214078	C	1.42509e-07	-0.254457	6.76283e-143	T	+	20	33914701	CPNE1	0
20:34008623:A:G	GTEx/v7	Cells_Transformed_fibroblasts	ENSG00000125991	A	1.42569e-07	0.147073	2.16907e-18	A	+	20	34008623	ERGIC3	0
20:34030606:A:G	GTEx/v8	Adipose_Subcutaneous	ENSG00000101019	A	1.42654e-07	-0.209898	2.28438e-19	G	+	20	34030606	UQCC1	0
20:34096725:A:G	eQTLcatalogue	Fairfax_2014_LPS24	ENSG00000214078	A	1.42667e-07	-0.158502	0.000713335	A	-	20	34096725	CPNE1	0
20:33986566:C:G	eQTLcatalogue	CEDAR_T-cell_CD4	ENSG00000101019	G	1.42928e-07	0.0476092	0.00071464	C	-	20	33986566	UQCC1	0
20:34008137:C:T	GTEx/v8	Prostate	ENSG00000214078	T	1.42976e-07	0.362254	1.47196e-31	T	+	20	34008137	CPNE1	0
20:34023219:C:T	GTEx/v8	Nerve_Tibial	ENSG00000101019	T	1.42997e-07	-0.176194	5.06739e-08	C	+	20	34023219	UQCC1	0
20:33887983:A:G	GTEx/v7	Lung	ENSG00000101019	A	1.43087e-07	-0.219507	2.65094e-09	G	+	20	33887983	UQCC1	0
20:33963984:G:GC	GTEx/v7	Brain_Cerebellum	ENSG00000126001	G	1.43096e-07	0.429174	8.47293e-28	G	+	20	33963984	CEP250	0
20:34165609:C:T	GTEx/v6	Cells_Transformed_fibroblasts	ENSG00000101019	T	1.43146e-07	5.4297	0.00020866	T	+	20	34165609	UQCC1	0
19:10756068:C:CTG	GTEx/v8	Esophagus_Mucosa	ENSG00000129353	CTG	1.43275e-07	0.125808	1.33416e-11	C	-	19	10756068	SLC44A2	0
20:34005214:C:T	eQTLcatalogue	TwinsUK_ge_skin	ENSG00000125998	C	1.43321e-07	0.159334	0.000716605	T	-	20	34005214	FAM83C	0
20:34005240:C:T	eQTLcatalogue	TwinsUK_ge_skin	ENSG00000125998	T	1.43321e-07	0.159334	0.000716605	C	-	20	34005240	FAM83C	0
20:34006970:C:T	eQTLcatalogue	TwinsUK_ge_skin	ENSG00000125998	T	1.43321e-07	0.159334	0.000716605	C	-	20	34006970	FAM83C	0
20:34008137:C:T	eQTLcatalogue	TwinsUK_ge_skin	ENSG00000125998	C	1.43321e-07	0.159334	0.000716605	T	-	20	34008137	FAM83C	0
20:34008623:A:G	eQTLcatalogue	TwinsUK_ge_skin	ENSG00000125998	G	1.43321e-07	0.159334	0.000716605	A	-	20	34008623	FAM83C	0
20:33894463:A:G	GTEx/v8	Cells_Cultured_fibroblasts	ENSG00000125991	G	1.43355e-07	-0.121807	1.9893e-46	A	+	20	33894463	ERGIC3	0
20:33905727:A:AGGGCT	GTEx/v8	Cells_Cultured_fibroblasts	ENSG00000125991	AGGGCT	1.43355e-07	-0.121807	1.9893e-46	A	+	20	33905727	ERGIC3	0
20:33907909:C:T	GTEx/v8	Cells_Cultured_fibroblasts	ENSG00000125991	C	1.43355e-07	-0.121807	1.9893e-46	T	+	20	33907909	ERGIC3	0
20:33913322:G:T	GTEx/v8	Cells_Cultured_fibroblasts	ENSG00000125991	T	1.43355e-07	-0.121807	1.9893e-46	G	+	20	33913322	ERGIC3	0
20:33976474:C:G	GTEx/v7	Lung	ENSG00000125965	C	1.43447e-07	0.248105	7.71926e-05	C	+	20	33976474	GDF5	0
20:34043946:C:T	GTEx/v7	Cells_EBV-transformed_lymphocytes	ENSG00000214078	C	1.43488e-07	-0.709499	2.2452e-18	T	+	20	34043946	CPNE1	0
20:34045392:C:G	GTEx/v7	Cells_EBV-transformed_lymphocytes	ENSG00000214078	C	1.43488e-07	-0.709499	2.2452e-18	G	+	20	34045392	CPNE1	0
20:34052273:A:G	GTEx/v7	Cells_EBV-transformed_lymphocytes	ENSG00000214078	A	1.43488e-07	-0.709499	2.2452e-18	G	+	20	34052273	CPNE1	0
20:34061578:C:T	GTEx/v7	Colon_Transverse	ENSG00000214078	C	1.44078e-07	-0.417358	1.70364e-52	T	+	20	34061578	CPNE1	0
20:33909784:C:T	eQTLcatalogue	TwinsUK_ge_skin	ENSG00000101019	C	1.44486e-07	-0.0745299	0.00072243	C	-	20	33909784	UQCC1	0
6:33187355:C:T	GTEx/v6	Artery_Aorta	ENSG00000204228	T	1.44506e-07	-5.50437	0.000407663	C	+	6	33187355	HSD17B8	0
20:34023219:C:T	eQTLcatalogue	Fairfax_2012_B-cell_CD19	ENSG00000101019	C	1.44696e-07	-0.0597329	0.00072348	C	-	20	34023219	UQCC1	0
20:34138406:A:G	GTEx/v6	Cells_Transformed_fibroblasts	ENSG00000101019	A	1.44836e-07	-5.42733	0.00020866	G	+	20	34138406	UQCC1	0
6:33178010:G:T	GTEx/v7	Adipose_Subcutaneous	ENSG00000204228	T	1.44844e-07	-0.1902	1.62047e-08	G	+	6	33178010	HSD17B8	0
20:33936174:T:TTTTTG	eQTLcatalogue	GEUVADIS_ge_LCL	ENSG00000214078	TTTTTG	1.44885e-07	0.132148	0.000724425	NA	NA	20	33936174	CPNE1	0
20:33947285:C:G	eQTLcatalogue	GEUVADIS_ge_LCL	ENSG00000214078	C	1.44885e-07	0.132148	0.000724425	G	-	20	33947285	CPNE1	0
20:33948919:A:G	eQTLcatalogue	GEUVADIS_ge_LCL	ENSG00000214078	A	1.44885e-07	0.132148	0.000724425	G	-	20	33948919	CPNE1	0
20:33949282:C:T	eQTLcatalogue	GEUVADIS_ge_LCL	ENSG00000214078	T	1.44885e-07	0.132148	0.000724425	C	-	20	33949282	CPNE1	0
20:33951799:A:G	eQTLcatalogue	GEUVADIS_ge_LCL	ENSG00000214078	G	1.44885e-07	0.132148	0.000724425	A	-	20	33951799	CPNE1	0
20:33952620:A:G	eQTLcatalogue	GEUVADIS_ge_LCL	ENSG00000214078	G	1.44885e-07	0.132148	0.000724425	A	-	20	33952620	CPNE1	1
20:33960308:C:T	eQTLcatalogue	GEUVADIS_ge_LCL	ENSG00000214078	C	1.44885e-07	0.132148	0.000724425	T	-	20	33960308	CPNE1	0
20:33960450:C:T	eQTLcatalogue	GEUVADIS_ge_LCL	ENSG00000214078	T	1.44885e-07	0.132148	0.000724425	C	-	20	33960450	CPNE1	0
20:33961845:A:C	eQTLcatalogue	GEUVADIS_ge_LCL	ENSG00000214078	C	1.44885e-07	0.132148	0.000724425	A	-	20	33961845	CPNE1	0
20:33942261:A:G	eQTLcatalogue	GEUVADIS_ge_LCL	ENSG00000214078	G	1.44908e-07	0.132288	0.00072454	A	-	20	33942261	CPNE1	0
20:33942263:A:G	eQTLcatalogue	GEUVADIS_ge_LCL	ENSG00000214078	A	1.44908e-07	0.132288	0.00072454	G	-	20	33942263	CPNE1	0
19:10808770:C:T	eQTLGen	eQTLGen_cis_eQTLs	ENSG00000129355	C	1.45e-07	5.2589	0.000481882	C	+	19	10808770	CDKN2D	0
20:34187697:A:G	eQTLcatalogue	Fairfax_2014_naive	ENSG00000171222	A	1.45052e-07	-0.066557	0.00072526	A	-	20	34187697	SCAND1	0
20:33943281:C:T	eQTLcatalogue	Quach_2016_ge_monocyte_LPS	ENSG00000101019	C	1.45108e-07	0.102361	0.00072554	T	-	20	33943281	UQCC1	0
20:34055453:A:AG	eQTLcatalogue	Fairfax_2014_LPS24	ENSG00000171222	AG	1.4515e-07	0.101422	0.00072575	AG	+	20	34055453	SCAND1	0
20:34187728:G:T	eQTLcatalogue	Fairfax_2014_naive	ENSG00000171222	T	1.45272e-07	-0.0665233	0.00072636	T	-	20	34187728	SCAND1	0
20:33975601:C:CTT	eQTLcatalogue	CEDAR_T-cell_CD4	ENSG00000101019	CTT	1.45298e-07	0.0448482	0.00072649	C	-	20	33975601	UQCC1	0
20:33925094:C:T	eQTLcatalogue	Quach_2016_ge_monocyte_R848	ENSG00000101019	T	1.45431e-07	-0.0938628	0.000727155	T	-	20	33925094	UQCC1	0
20:33880363:A:T	GTEx/v8	Thyroid	ENSG00000101460	T	1.45496e-07	0.139666	1.77425e-46	A	-	20	33880363	MAP1LC3A	0
20:34109273:G:T	GTEx/v8	Skin_Sun_Exposed_Lower_leg	ENSG00000126001	T	1.45624e-07	0.167329	1.9289e-07	G	-	20	34109273	CEP250	0
20:34013252:A:G	eQTLcatalogue	CEDAR_rectum	ENSG00000101019	G	1.45685e-07	-0.112314	0.000728425	G	-	20	34013252	UQCC1	0
20:33937704:A:G	GTEx/v8	Nerve_Tibial	ENSG00000214078	A	1.45737e-07	0.257193	6.76283e-143	A	+	20	33937704	CPNE1	0
20:33942685:A:G	GTEx/v8	Nerve_Tibial	ENSG00000214078	A	1.45737e-07	0.257193	6.76283e-143	A	+	20	33942685	CPNE1	1
20:33947730:C:T	GTEx/v8	Nerve_Tibial	ENSG00000214078	C	1.45737e-07	0.257193	6.76283e-143	C	+	20	33947730	CPNE1	0
20:33959315:C:T	GTEx/v8	Nerve_Tibial	ENSG00000214078	C	1.45737e-07	0.257193	6.76283e-143	C	+	20	33959315	CPNE1	0
20:33966325:C:T	GTEx/v8	Nerve_Tibial	ENSG00000214078	T	1.45737e-07	0.257193	6.76283e-143	T	+	20	33966325	CPNE1	0
20:33970527:A:G	GTEx/v8	Nerve_Tibial	ENSG00000214078	G	1.45737e-07	0.257193	6.76283e-143	G	+	20	33970527	CPNE1	0
20:33972053:C:T	GTEx/v8	Nerve_Tibial	ENSG00000214078	T	1.45737e-07	0.257193	6.76283e-143	T	+	20	33972053	CPNE1	0
20:33976823:C:T	GTEx/v8	Nerve_Tibial	ENSG00000214078	T	1.45737e-07	0.257193	6.76283e-143	T	+	20	33976823	CPNE1	0
20:33984976:C:T	GTEx/v8	Nerve_Tibial	ENSG00000214078	C	1.45737e-07	0.257193	6.76283e-143	C	+	20	33984976	CPNE1	0
20:33987818:A:T	GTEx/v8	Nerve_Tibial	ENSG00000214078	A	1.45737e-07	0.257193	6.76283e-143	A	+	20	33987818	CPNE1	0
20:34023962:A:G	GTEx/v7	Adipose_Subcutaneous	ENSG00000214078	A	1.45781e-07	-0.344483	3.20007e-86	G	+	20	34023962	CPNE1	1
20:34107160:C:G	eQTLGen	eQTLGen_cis_eQTLs	ENSG00000244462	C	1.4579e-07	5.2578	0.000488141	G	-	20	34107160	RBM12	0
20:33971914:C:T	GTEx/v7	Lung	ENSG00000125965	T	1.45804e-07	0.248615	7.71926e-05	T	+	20	33971914	GDF5	0
20:33934301:C:T	GTEx/v6	Lung	ENSG00000125965	C	1.45856e-07	5.42153	0.00038378	C	+	20	33934301	GDF5	0
20:33909752:C:T	GTEx/v8	Lung	ENSG00000214078	C	1.45965e-07	-0.20858	5.06835e-120	T	+	20	33909752	CPNE1	0
20:33910871:C:T	GTEx/v8	Lung	ENSG00000214078	C	1.45965e-07	-0.20858	5.06835e-120	T	+	20	33910871	CPNE1	0
20:33910896:C:T	GTEx/v8	Lung	ENSG00000214078	C	1.45965e-07	-0.20858	5.06835e-120	T	+	20	33910896	CPNE1	0
20:33947730:C:T	eQTLcatalogue	CEDAR_T-cell_CD4	ENSG00000101019	T	1.46156e-07	0.0450116	0.00073078	C	-	20	33947730	UQCC1	0
20:33939973:C:G	GTEx/v6	Skin_Sun_Exposed_Lower_leg	ENSG00000101019	C	1.463e-07	5.40544	0.00028813	C	+	20	33939973	UQCC1	0
20:33925843:A:C	GTEx/v8	Esophagus_Mucosa	ENSG00000088367	A	1.46412e-07	-0.183856	1.28036e-38	C	+	20	33925843	EPB41L1	1
20:34138406:A:G	GTEx/v8	Artery_Coronary	ENSG00000214078	G	1.46433e-07	0.46118	3.85434e-42	G	+	20	34138406	CPNE1	0
20:34055453:A:AG	GTEx/v6	Artery_Aorta	ENSG00000214078	A	1.46463e-07	-5.50155	0.000407663	AG	+	20	34055453	CPNE1	0
20:34138406:A:G	GTEx/v6	Esophagus_Gastroesophageal_Junction	ENSG00000214078	A	1.46468e-07	-5.6375	0.00116039	G	+	20	34138406	CPNE1	0
19:10790162:C:T	eQTLcatalogue	GEUVADIS_ge_LCL	ENSG00000127616	T	1.46472e-07	-0.0515994	0.00073236	T	-	19	10790162	SMARCA4	0
20:33960486:C:T	GTEx/v6	Whole_Blood	ENSG00000101019	C	1.46573e-07	5.38665	0.000333874	C	+	20	33960486	UQCC1	0
20:34194054:C:T	eQTLcatalogue	Fairfax_2014_naive	ENSG00000171222	T	1.46662e-07	-0.0662852	0.00073331	T	-	20	34194054	SCAND1	1
20:34055706:C:T	eQTLcatalogue	Fairfax_2014_LPS24	ENSG00000171222	T	1.46665e-07	0.101383	0.000733325	T	+	20	34055706	SCAND1	0
20:33847253:C:T	GTEx/v8	Esophagus_Gastroesophageal_Junction	ENSG00000100991	T	1.4667e-07	-0.185686	2.21791e-05	C	+	20	33847253	TRPC4AP	0
20:34011048:A:G	GTEx/v7	Testis	ENSG00000214078	A	1.46767e-07	0.39548	2.51945e-49	A	+	20	34011048	CPNE1	0
20:34075015:C:T	GTEx/v7	Brain_Caudate_basal_ganglia	ENSG00000126001	T	1.46894e-07	-0.533112	8.75202e-08	C	+	20	34075015	CEP250	0
20:33968067:C:T	GTEx/v6	Whole_Blood	ENSG00000101019	C	1.46924e-07	5.38618	0.000333874	C	+	20	33968067	UQCC1	0
20:34066312:C:T	GTEx/v6	Cells_Transformed_fibroblasts	ENSG00000101019	C	1.46958e-07	-5.4244	0.00020866	T	+	20	34066312	UQCC1	0
20:33912180:A:C	eQTLcatalogue	Fairfax_2012_B-cell_CD19	ENSG00000101019	A	1.46962e-07	-0.0590528	0.00073481	A	-	20	33912180	UQCC1	0
20:33980860:C:T	eQTLcatalogue	TwinsUK_ge_LCL	ENSG00000214078	T	1.47064e-07	0.132034	0.00073532	C	-	20	33980860	CPNE1	0
20:33948919:A:G	eQTLcatalogue	CEDAR_T-cell_CD4	ENSG00000101019	A	1.47075e-07	0.0449792	0.000735375	G	-	20	33948919	UQCC1	0
20:33951799:A:G	eQTLcatalogue	CEDAR_T-cell_CD4	ENSG00000101019	G	1.47224e-07	0.0449557	0.00073612	A	-	20	33951799	UQCC1	0
20:34161966:C:T	GTEx/v6	Cells_Transformed_fibroblasts	ENSG00000101019	T	1.47263e-07	5.42398	0.00020866	T	+	20	34161966	UQCC1	0
20:34029882:A:T	GTEx/v7	Skin_Not_Sun_Exposed_Suprapubic	ENSG00000101019	T	1.47274e-07	-0.228014	7.33566e-14	A	+	20	34029882	UQCC1	1
20:33940495:T:TTC	eQTLcatalogue	CEDAR_T-cell_CD4	ENSG00000101019	T	1.47296e-07	0.0450318	0.00073648	TTC	-	20	33940495	UQCC1	0
20:33926268:A:T	GTEx/v6	Lung	ENSG00000125965	T	1.47331e-07	-5.4195	0.00038378	A	+	20	33926268	GDF5	0
20:33947285:C:G	GTEx/v6	Lung	ENSG00000125965	G	1.47331e-07	5.4195	0.00038378	G	+	20	33947285	GDF5	0
20:33949282:C:T	eQTLcatalogue	CEDAR_T-cell_CD4	ENSG00000101019	T	1.4735e-07	0.044975	0.00073675	C	-	20	33949282	UQCC1	0
20:33933846:C:T	GTEx/v6	Lung	ENSG00000125965	C	1.47399e-07	5.41941	0.00038378	C	+	20	33933846	GDF5	0
20:34030425:C:T	GTEx/v8	Artery_Aorta	ENSG00000214078	T	1.4741e-07	-0.295067	2.85054e-102	C	+	20	34030425	CPNE1	0
20:33977349:A:G	GTEx/v8	Cells_Cultured_fibroblasts	ENSG00000125991	A	1.47449e-07	0.122227	1.9893e-46	A	+	20	33977349	ERGIC3	0
20:33985568:C:T	GTEx/v8	Cells_Cultured_fibroblasts	ENSG00000125991	T	1.47449e-07	0.122227	1.9893e-46	T	+	20	33985568	ERGIC3	0
20:33994265:G:T	GTEx/v8	Cells_Cultured_fibroblasts	ENSG00000125991	T	1.47449e-07	0.122227	1.9893e-46	T	+	20	33994265	ERGIC3	0
20:33996433:C:T	GTEx/v8	Cells_Cultured_fibroblasts	ENSG00000125991	C	1.47449e-07	0.122227	1.9893e-46	C	+	20	33996433	ERGIC3	0
20:33997291:A:T	GTEx/v8	Cells_Cultured_fibroblasts	ENSG00000125991	A	1.47449e-07	0.122227	1.9893e-46	A	+	20	33997291	ERGIC3	0
20:33997734:A:G	GTEx/v8	Cells_Cultured_fibroblasts	ENSG00000125991	A	1.47449e-07	0.122227	1.9893e-46	A	+	20	33997734	ERGIC3	0
20:33999267:A:G	GTEx/v8	Cells_Cultured_fibroblasts	ENSG00000125991	G	1.47449e-07	0.122227	1.9893e-46	G	+	20	33999267	ERGIC3	0
20:34001058:C:T	GTEx/v8	Cells_Cultured_fibroblasts	ENSG00000125991	T	1.47449e-07	0.122227	1.9893e-46	T	+	20	34001058	ERGIC3	0
20:34001541:C:G	GTEx/v8	Cells_Cultured_fibroblasts	ENSG00000125991	C	1.47449e-07	0.122227	1.9893e-46	C	+	20	34001541	ERGIC3	0
20:34001915:C:T	GTEx/v8	Cells_Cultured_fibroblasts	ENSG00000125991	T	1.47449e-07	0.122227	1.9893e-46	T	+	20	34001915	ERGIC3	0
20:34002272:C:CAT	GTEx/v8	Cells_Cultured_fibroblasts	ENSG00000125991	C	1.47449e-07	0.122227	1.9893e-46	C	+	20	34002272	ERGIC3	0
20:33915571:A:G	GTEx/v6	Muscle_Skeletal	ENSG00000126001	G	1.47452e-07	-5.37593	0.00030405	A	+	20	33915571	CEP250	0
20:34165582:C:G	GTEx/v6	Cells_Transformed_fibroblasts	ENSG00000101019	C	1.47461e-07	5.42371	0.00020866	C	+	20	34165582	UQCC1	0
20:33952620:A:G	eQTLcatalogue	CEDAR_T-cell_CD4	ENSG00000101019	G	1.47483e-07	0.0449375	0.000737415	A	-	20	33952620	UQCC1	1
20:33972948:A:G	GTEx/v8	Esophagus_Mucosa	ENSG00000214078	A	1.47492e-07	0.266873	6.12024e-135	A	+	20	33972948	CPNE1	0
20:33942685:A:G	eQTLcatalogue	CEDAR_T-cell_CD4	ENSG00000101019	G	1.47511e-07	0.0450189	0.000737555	A	-	20	33942685	UQCC1	1
20:33887983:A:G	GTEx/v8	Artery_Tibial	ENSG00000214078	A	1.4752e-07	-0.232101	2.10907e-130	G	+	20	33887983	CPNE1	0
20:34109718:A:G	GTEx/v6	Adipose_Visceral_Omentum	ENSG00000214078	G	1.47544e-07	-5.52067	0.000688039	A	+	20	34109718	CPNE1	0
20:33947285:C:G	eQTLcatalogue	CEDAR_T-cell_CD4	ENSG00000101019	C	1.47562e-07	0.044979	0.00073781	G	-	20	33947285	UQCC1	0
20:33926268:A:T	GTEx/v7	Lung	ENSG00000125965	T	1.47653e-07	-0.247711	7.71926e-05	A	+	20	33926268	GDF5	0
20:34105964:T:TG	GTEx/v6	Adrenal_Gland	ENSG00000214078	TG	1.47702e-07	-5.63949	0.000904241	T	+	20	34105964	CPNE1	0
20:33937704:A:G	eQTLcatalogue	CEDAR_T-cell_CD4	ENSG00000101019	G	1.47736e-07	0.0450222	0.00073868	A	-	20	33937704	UQCC1	0
20:33959147:G:GT	eQTLcatalogue	Fairfax_2014_IFN24	ENSG00000242372	G	1.47943e-07	-0.0791976	0.000739715	GT	+	20	33959147	EIF6	0
20:34077848:A:G	eQTLcatalogue	Fairfax_2014_LPS24	ENSG00000171222	G	1.47981e-07	0.101497	0.000739905	G	+	20	34077848	SCAND1	0
20:34093757:C:T	eQTLcatalogue	Fairfax_2014_LPS24	ENSG00000214078	C	1.48083e-07	-0.158654	0.000740415	C	-	20	34093757	CPNE1	0
20:34045392:C:G	GTEx/v6	Thyroid	ENSG00000214078	C	1.48248e-07	-5.41826	0.000224494	G	+	20	34045392	CPNE1	0
20:34006970:C:T	eQTLcatalogue	Alasoo_2018_ge_macrophage_IFNg	ENSG00000101019	T	1.48266e-07	0.116841	0.00074133	C	-	20	34006970	UQCC1	0
20:33952620:A:G	GTEx/v7	Whole_Blood	ENSG00000101019	A	1.48324e-07	0.191923	1.50719e-05	A	+	20	33952620	UQCC1	1
20:34135629:A:G	GTEx/v8	Nerve_Tibial	ENSG00000078814	G	1.48482e-07	-0.124191	1.92074e-19	G	-	20	34135629	MYH7B	0
19:10764203:G:T	eQTLcatalogue	Lepik_2017_ge_blood	ENSG00000129354	G	1.48555e-07	0.248437	0.000742775	G	+	19	10764203	AP1M2	0
20:34138406:A:G	GTEx/v8	Artery_Aorta	ENSG00000126001	G	1.48614e-07	-0.178783	4.25516e-05	G	-	20	34138406	CEP250	0
20:33819415:A:G	GTEx/v8	Artery_Aorta	ENSG00000101460	G	1.48709e-07	0.167252	1.7082e-17	A	-	20	33819415	MAP1LC3A	0
20:34005240:C:T	eQTLcatalogue	GEUVADIS_ge_LCL	ENSG00000214078	T	1.48883e-07	0.13649	0.000744415	C	-	20	34005240	CPNE1	0
20:33909752:C:T	GTEx/v8	Heart_Atrial_Appendage	ENSG00000101019	C	1.48924e-07	-0.113814	9.29261e-09	T	+	20	33909752	UQCC1	0
20:33910871:C:T	GTEx/v8	Heart_Atrial_Appendage	ENSG00000101019	C	1.48924e-07	-0.113814	9.29261e-09	T	+	20	33910871	UQCC1	0
20:33910896:C:T	GTEx/v8	Heart_Atrial_Appendage	ENSG00000101019	C	1.48924e-07	-0.113814	9.29261e-09	T	+	20	33910896	UQCC1	0
20:33992172:C:CAAA	eQTLcatalogue	CEDAR_monocyte_CD14	ENSG00000214078	CAAA	1.49056e-07	0.11537	0.00074528	C	-	20	33992172	CPNE1	0
9:116918675:A:G	eQTLcatalogue	GENCORD_ge_LCL	ENSG00000196739	A	1.49067e-07	0.509115	0.000745335	G	-	9	116918675	COL27A1	0
20:34030606:A:G	GTEx/v8	Artery_Aorta	ENSG00000214078	A	1.49163e-07	-0.295371	2.85054e-102	G	+	20	34030606	CPNE1	0
20:33936174:T:TTTTTG	eQTLcatalogue	CEDAR_T-cell_CD4	ENSG00000101019	TTTTTG	1.49222e-07	0.0449962	0.00074611	NA	NA	20	33936174	UQCC1	0
20:33933846:C:T	GTEx/v8	Lung	ENSG00000214078	C	1.49431e-07	0.211678	5.06835e-120	C	+	20	33933846	CPNE1	0
20:33934301:C:T	GTEx/v8	Lung	ENSG00000214078	C	1.49431e-07	0.211678	5.06835e-120	C	+	20	33934301	CPNE1	0
20:33940495:T:TTC	GTEx/v8	Lung	ENSG00000214078	TTC	1.49431e-07	0.211678	5.06835e-120	TTC	+	20	33940495	CPNE1	0
20:33942261:A:G	GTEx/v8	Lung	ENSG00000214078	A	1.49431e-07	0.211678	5.06835e-120	A	+	20	33942261	CPNE1	0
20:33942263:A:G	GTEx/v8	Lung	ENSG00000214078	G	1.49431e-07	0.211678	5.06835e-120	G	+	20	33942263	CPNE1	0
20:33947285:C:G	GTEx/v8	Lung	ENSG00000214078	G	1.49431e-07	0.211678	5.06835e-120	G	+	20	33947285	CPNE1	0
20:33948919:A:G	GTEx/v8	Lung	ENSG00000214078	G	1.49431e-07	0.211678	5.06835e-120	G	+	20	33948919	CPNE1	0
20:33949282:C:T	GTEx/v8	Lung	ENSG00000214078	C	1.49431e-07	0.211678	5.06835e-120	C	+	20	33949282	CPNE1	0
20:33951799:A:G	GTEx/v8	Lung	ENSG00000214078	A	1.49431e-07	0.211678	5.06835e-120	A	+	20	33951799	CPNE1	0
20:33952620:A:G	GTEx/v8	Lung	ENSG00000214078	A	1.49431e-07	0.211678	5.06835e-120	A	+	20	33952620	CPNE1	1
20:33960308:C:T	GTEx/v8	Lung	ENSG00000214078	T	1.49431e-07	0.211678	5.06835e-120	T	+	20	33960308	CPNE1	0
20:33960450:C:T	GTEx/v8	Lung	ENSG00000214078	C	1.49431e-07	0.211678	5.06835e-120	C	+	20	33960450	CPNE1	0
20:33966260:C:T	GTEx/v8	Lung	ENSG00000214078	C	1.49431e-07	0.211678	5.06835e-120	C	+	20	33966260	CPNE1	0
20:33967523:C:T	GTEx/v8	Lung	ENSG00000214078	C	1.49431e-07	0.211678	5.06835e-120	C	+	20	33967523	CPNE1	0
20:33971085:A:G	GTEx/v8	Lung	ENSG00000214078	G	1.49431e-07	0.211678	5.06835e-120	G	+	20	33971085	CPNE1	0
20:33972899:A:C	GTEx/v8	Lung	ENSG00000214078	C	1.49431e-07	0.211678	5.06835e-120	C	+	20	33972899	CPNE1	0
20:33973378:A:G	GTEx/v8	Lung	ENSG00000214078	A	1.49431e-07	0.211678	5.06835e-120	A	+	20	33973378	CPNE1	0
20:33974051:C:T	GTEx/v8	Lung	ENSG00000214078	C	1.49431e-07	0.211678	5.06835e-120	C	+	20	33974051	CPNE1	0
20:33974163:A:T	GTEx/v8	Lung	ENSG00000214078	A	1.49431e-07	0.211678	5.06835e-120	A	+	20	33974163	CPNE1	0
20:33829406:C:G	BIOSQTL	BIOS_eQTL_geneLevel	ENSG00000242372	C	1.49479e-07	-5.25311	8.83051e-05	C	-	20	33829406	EIF6	0
20:33905326:C:T	eQTLcatalogue	Fairfax_2012_B-cell_CD19	ENSG00000101019	C	1.49585e-07	-0.0588163	0.000747925	C	-	20	33905326	UQCC1	0
20:34029882:A:T	GTEx/v8	Pancreas	ENSG00000214078	T	1.49592e-07	-0.409435	7.6648e-66	A	+	20	34029882	CPNE1	1
20:33915814:G:GA	eQTLcatalogue	Fairfax_2014_LPS24	ENSG00000242372	G	1.49774e-07	0.126366	0.00074887	G	+	20	33915814	EIF6	0
20:33915571:A:G	GTEx/v8	Brain_Hippocampus	ENSG00000101019	G	1.4986e-07	-0.200552	3.39801e-05	A	+	20	33915571	UQCC1	0
20:33923566:A:G	GTEx/v8	Brain_Hippocampus	ENSG00000101019	G	1.4986e-07	-0.200552	3.39801e-05	A	+	20	33923566	UQCC1	0
20:33924112:C:T	GTEx/v8	Brain_Hippocampus	ENSG00000101019	T	1.4986e-07	-0.200552	3.39801e-05	C	+	20	33924112	UQCC1	0
20:33924130:A:C	GTEx/v8	Brain_Hippocampus	ENSG00000101019	A	1.4986e-07	-0.200552	3.39801e-05	C	+	20	33924130	UQCC1	0
20:33924273:A:C	GTEx/v8	Brain_Hippocampus	ENSG00000101019	A	1.4986e-07	-0.200552	3.39801e-05	C	+	20	33924273	UQCC1	0
20:33925094:C:T	GTEx/v8	Brain_Hippocampus	ENSG00000101019	C	1.4986e-07	-0.200552	3.39801e-05	T	+	20	33925094	UQCC1	0
20:34029882:A:T	GTEx/v8	Stomach	ENSG00000214078	T	1.49888e-07	-0.337972	9.16789e-72	A	+	20	34029882	CPNE1	1
20:34025983:A:G	GTEx/v7	Brain_Putamen_basal_ganglia	ENSG00000125965	G	1.49913e-07	0.677569	0.000719957	A	-	20	34025983	GDF5	1
19:10767790:A:G	GTEx/v8	Skin_Sun_Exposed_Lower_leg	ENSG00000129353	A	1.50052e-07	0.132948	1.6263e-37	G	-	19	10767790	SLC44A2	0
19:10771377:C:G	GTEx/v8	Skin_Sun_Exposed_Lower_leg	ENSG00000129353	C	1.50052e-07	0.132948	1.6263e-37	G	-	19	10771377	SLC44A2	0
20:34013252:A:G	eQTLcatalogue	CEDAR_T-cell_CD8	ENSG00000214078	G	1.50209e-07	-0.116255	0.000751045	G	-	20	34013252	CPNE1	0
20:33882720:A:G	GTEx/v8	Esophagus_Mucosa	ENSG00000101019	G	1.50283e-07	-0.146082	2.74684e-19	A	+	20	33882720	UQCC1	0
20:33933846:C:T	eQTLcatalogue	CEDAR_T-cell_CD4	ENSG00000101019	T	1.50296e-07	0.0449695	0.00075148	C	-	20	33933846	UQCC1	0
20:34006176:C:T	GTEx/v8	Skin_Not_Sun_Exposed_Suprapubic	ENSG00000214078	T	1.50338e-07	-0.240005	1.30877e-129	C	+	20	34006176	CPNE1	0
6:33197589:A:G	GTEx/v8	Esophagus_Muscularis	ENSG00000204228	G	1.50475e-07	-0.172292	8.00926e-19	A	+	6	33197589	HSD17B8	0
20:34105634:C:T	EyeGEx	EyeGEx	ENSG00000214078	T	1.505e-07	-0.439927	4.14403e-05	C	+	20	34105634	CPNE1	0
20:33942199:C:CT	eQTLcatalogue	CEDAR_T-cell_CD4	ENSG00000101019	CT	1.50625e-07	0.0455389	0.000753125	C	-	20	33942199	UQCC1	0
20:33944251:G:GA	eQTLcatalogue	CEDAR_T-cell_CD4	ENSG00000101019	GA	1.50758e-07	0.0449855	0.00075379	G	-	20	33944251	UQCC1	0
20:34185726:A:T	eQTLcatalogue	Fairfax_2014_naive	ENSG00000171222	T	1.50759e-07	-0.0664882	0.000753795	T	-	20	34185726	SCAND1	0
20:34077403:C:T	GTEx/v7	Breast_Mammary_Tissue	ENSG00000214078	C	1.50824e-07	-0.454185	1.09872e-49	T	+	20	34077403	CPNE1	0
20:34156012:A:C	GTEx/v6	Artery_Coronary	ENSG00000214078	C	1.5083e-07	-5.66884	0.0013791	A	+	20	34156012	CPNE1	0
20:34181553:A:G	GTEx/v7	Cells_Transformed_fibroblasts	ENSG00000125991	A	1.50856e-07	0.171069	2.16907e-18	A	+	20	34181553	ERGIC3	0
20:33960486:C:T	GTEx/v8	Nerve_Tibial	ENSG00000214078	C	1.50886e-07	0.261661	6.76283e-143	C	+	20	33960486	CPNE1	0
20:33968067:C:T	GTEx/v8	Nerve_Tibial	ENSG00000214078	C	1.50886e-07	0.261661	6.76283e-143	C	+	20	33968067	CPNE1	0
20:34054409:C:T	GTEx/v8	Muscle_Skeletal	ENSG00000101019	T	1.50898e-07	-0.11732	7.48072e-32	C	+	20	34054409	UQCC1	0
20:34055453:A:AG	GTEx/v8	Muscle_Skeletal	ENSG00000101019	A	1.50898e-07	-0.11732	7.48072e-32	AG	+	20	34055453	UQCC1	0
20:34055706:C:T	GTEx/v8	Muscle_Skeletal	ENSG00000101019	C	1.50898e-07	-0.11732	7.48072e-32	T	+	20	34055706	UQCC1	0
20:34059337:C:T	GTEx/v8	Muscle_Skeletal	ENSG00000101019	C	1.50898e-07	-0.11732	7.48072e-32	T	+	20	34059337	UQCC1	0
20:34060286:C:T	GTEx/v8	Muscle_Skeletal	ENSG00000101019	C	1.50898e-07	-0.11732	7.48072e-32	T	+	20	34060286	UQCC1	0
20:34065125:A:G	GTEx/v8	Muscle_Skeletal	ENSG00000101019	G	1.50898e-07	-0.11732	7.48072e-32	A	+	20	34065125	UQCC1	0
20:34065195:A:G	GTEx/v8	Muscle_Skeletal	ENSG00000101019	G	1.50898e-07	-0.11732	7.48072e-32	A	+	20	34065195	UQCC1	0
20:34066645:C:T	GTEx/v8	Muscle_Skeletal	ENSG00000101019	C	1.50898e-07	-0.11732	7.48072e-32	T	+	20	34066645	UQCC1	1
20:34075687:G:T	GTEx/v8	Muscle_Skeletal	ENSG00000101019	G	1.50898e-07	-0.11732	7.48072e-32	T	+	20	34075687	UQCC1	0
20:34075688:C:T	GTEx/v8	Muscle_Skeletal	ENSG00000101019	C	1.50898e-07	-0.11732	7.48072e-32	T	+	20	34075688	UQCC1	0
20:34076780:A:G	GTEx/v8	Muscle_Skeletal	ENSG00000101019	G	1.50898e-07	-0.11732	7.48072e-32	A	+	20	34076780	UQCC1	0
20:34096725:A:G	GTEx/v8	Muscle_Skeletal	ENSG00000101019	G	1.50898e-07	-0.11732	7.48072e-32	A	+	20	34096725	UQCC1	0
20:34097353:C:T	GTEx/v8	Muscle_Skeletal	ENSG00000101019	C	1.50898e-07	-0.11732	7.48072e-32	T	+	20	34097353	UQCC1	0
20:33995972:C:T	GTEx/v6	Muscle_Skeletal	ENSG00000126001	T	1.50921e-07	5.37136	0.00030405	T	+	20	33995972	CEP250	0
19:10744807:C:T	eQTLGen	eQTLGen_cis_eQTLs	ENSG00000127616	C	1.5095e-07	-5.2512	0.00050682	C	-	19	10744807	SMARCA4	0
20:33936338:A:G	eQTLcatalogue	CEDAR_T-cell_CD4	ENSG00000101019	G	1.50975e-07	0.0450381	0.000754875	A	-	20	33936338	UQCC1	0
20:33972948:A:G	GTEx/v7	Lung	ENSG00000125965	A	1.51103e-07	0.248578	7.71926e-05	A	+	20	33972948	GDF5	0
20:34054729:C:T	EyeGEx	EyeGEx	ENSG00000214078	C	1.51106e-07	-0.439349	4.16072e-05	T	+	20	34054729	CPNE1	0
20:34008623:A:G	GTEx/v6	Lung	ENSG00000125965	A	1.51119e-07	5.4144	0.00038378	A	+	20	34008623	GDF5	0
20:34005240:C:T	GTEx/v7	Esophagus_Gastroesophageal_Junction	ENSG00000125965	C	1.51197e-07	-0.382864	3.61368e-05	C	-	20	34005240	GDF5	0
20:34056952:C:T	eQTLcatalogue	Fairfax_2014_LPS24	ENSG00000171222	T	1.51216e-07	0.101267	0.00075608	T	+	20	34056952	SCAND1	0
20:34077403:C:T	eQTLcatalogue	Fairfax_2014_LPS24	ENSG00000171222	T	1.51231e-07	0.101398	0.000756155	T	+	20	34077403	SCAND1	0
20:34052604:A:G	GTEx/v6	Thyroid	ENSG00000214078	G	1.51242e-07	-5.41423	0.000224494	A	+	20	34052604	CPNE1	0
20:34045513:A:G	GTEx/v6	Artery_Aorta	ENSG00000214078	G	1.51402e-07	-5.49459	0.000407663	A	+	20	34045513	CPNE1	0
20:33934437:A:T	eQTLcatalogue	CEDAR_T-cell_CD4	ENSG00000101019	T	1.51534e-07	0.04498	0.00075767	A	-	20	33934437	UQCC1	0
20:34059337:C:T	GTEx/v6	Artery_Aorta	ENSG00000214078	C	1.51671e-07	-5.49422	0.000407663	T	+	20	34059337	CPNE1	0
20:34061578:C:T	EyeGEx	EyeGEx	ENSG00000214078	C	1.51844e-07	-0.439361	4.18104e-05	T	+	20	34061578	CPNE1	0
20:33910896:C:T	PsychENCODE	PsychENCODE_eQTLs	ENSG00000214078	C	1.51951e-07	-0.0771436	2.34947e-05	T	+	20	33910896	CPNE1	0
6:33192662:A:G	GTEx/v7	Esophagus_Mucosa	ENSG00000204228	A	1.52015e-07	-0.171304	4.37173e-11	G	+	6	33192662	HSD17B8	0
20:34016207:A:G	GTEx/v7	Lung	ENSG00000101019	A	1.5204e-07	-0.217323	2.65094e-09	G	+	20	34016207	UQCC1	0
20:34016249:A:G	GTEx/v7	Lung	ENSG00000101019	A	1.5204e-07	-0.217323	2.65094e-09	G	+	20	34016249	UQCC1	0
20:34060286:C:T	GTEx/v6	Artery_Aorta	ENSG00000214078	C	1.52095e-07	-5.49363	0.000407663	T	+	20	34060286	CPNE1	0
20:34063095:C:T	GTEx/v6	Artery_Aorta	ENSG00000214078	T	1.52103e-07	-5.49362	0.000407663	C	+	20	34063095	CPNE1	0
20:34065125:A:G	GTEx/v6	Artery_Aorta	ENSG00000214078	G	1.52103e-07	-5.49362	0.000407663	A	+	20	34065125	CPNE1	0
20:34065195:A:G	GTEx/v6	Artery_Aorta	ENSG00000214078	G	1.52103e-07	-5.49362	0.000407663	A	+	20	34065195	CPNE1	0
20:34066645:C:T	GTEx/v6	Artery_Aorta	ENSG00000214078	C	1.52103e-07	-5.49362	0.000407663	T	+	20	34066645	CPNE1	1
20:34075687:G:T	GTEx/v6	Artery_Aorta	ENSG00000214078	G	1.52103e-07	-5.49362	0.000407663	T	+	20	34075687	CPNE1	0
20:34076780:A:G	GTEx/v6	Artery_Aorta	ENSG00000214078	G	1.52103e-07	-5.49362	0.000407663	A	+	20	34076780	CPNE1	0
20:34077848:A:G	GTEx/v6	Artery_Aorta	ENSG00000214078	A	1.52103e-07	-5.49362	0.000407663	G	+	20	34077848	CPNE1	0
20:34079494:C:T	GTEx/v6	Artery_Aorta	ENSG00000214078	C	1.52103e-07	-5.49362	0.000407663	T	+	20	34079494	CPNE1	0
20:34097353:C:T	GTEx/v6	Artery_Aorta	ENSG00000214078	C	1.52103e-07	-5.49362	0.000407663	T	+	20	34097353	CPNE1	0
20:34101821:A:G	GTEx/v6	Artery_Aorta	ENSG00000214078	G	1.52103e-07	-5.49362	0.000407663	A	+	20	34101821	CPNE1	0
20:33971085:A:G	GTEx/v6	Whole_Blood	ENSG00000101019	G	1.52335e-07	5.37903	0.000333874	G	+	20	33971085	UQCC1	0
20:34190870:A:G	GTEx/v6	Spleen	ENSG00000214078	G	1.52513e-07	-5.86424	0.00116432	A	+	20	34190870	CPNE1	0
20:33956004:A:T	GTEx/v8	Colon_Sigmoid	ENSG00000101019	T	1.5256e-07	0.166824	0.000138013	T	+	20	33956004	UQCC1	0
20:33958253:A:T	GTEx/v8	Colon_Sigmoid	ENSG00000101019	T	1.5256e-07	0.166824	0.000138013	T	+	20	33958253	UQCC1	0
20:33976474:C:G	GTEx/v8	Colon_Sigmoid	ENSG00000101019	C	1.5256e-07	0.166824	0.000138013	C	+	20	33976474	UQCC1	0
20:33983485:A:G	GTEx/v8	Colon_Sigmoid	ENSG00000101019	G	1.5256e-07	0.166824	0.000138013	G	+	20	33983485	UQCC1	0
20:33985057:A:G	GTEx/v8	Colon_Sigmoid	ENSG00000101019	G	1.5256e-07	0.166824	0.000138013	G	+	20	33985057	UQCC1	0
20:33987298:C:T	GTEx/v8	Colon_Sigmoid	ENSG00000101019	C	1.5256e-07	0.166824	0.000138013	C	+	20	33987298	UQCC1	0
20:33995780:A:G	GTEx/v8	Colon_Sigmoid	ENSG00000101019	G	1.5256e-07	0.166824	0.000138013	G	+	20	33995780	UQCC1	0
20:33995945:A:T	GTEx/v8	Colon_Sigmoid	ENSG00000101019	A	1.5256e-07	0.166824	0.000138013	A	+	20	33995945	UQCC1	0
20:34001250:A:G	GTEx/v8	Colon_Sigmoid	ENSG00000101019	A	1.5256e-07	0.166824	0.000138013	A	+	20	34001250	UQCC1	0
20:34080675:C:T	EyeGEx	EyeGEx	ENSG00000214078	C	1.52618e-07	-0.439662	4.20235e-05	T	+	20	34080675	CPNE1	0
20:34090096:C:CT	GTEx/v7	Brain_Caudate_basal_ganglia	ENSG00000126001	C	1.52622e-07	-0.55368	8.75202e-08	CT	+	20	34090096	CEP250	0
20:34187728:G:T	EyeGEx	EyeGEx	ENSG00000126001	G	1.52758e-07	0.459238	3.95649e-05	T	-	20	34187728	CEP250	0
6:44737467:A:C	eQTLcatalogue	Lepik_2017_ge_blood	ENSG00000196284	A	1.5276e-07	0.103222	0.0007638	A	+	6	44737467	SUPT3H	1
20:34182069:A:G	eQTLcatalogue	Fairfax_2014_naive	ENSG00000171222	G	1.52849e-07	-0.0665107	0.000764245	G	-	20	34182069	SCAND1	0
20:34101631:A:C	GTEx/v7	Breast_Mammary_Tissue	ENSG00000214078	A	1.52891e-07	-0.453904	1.09872e-49	C	+	20	34101631	CPNE1	0
19:10755412:T:TTCCCC	eQTLcatalogue	GEUVADIS_ge_LCL	ENSG00000127616	T	1.5296e-07	-0.0516074	0.0007648	T	-	19	10755412	SMARCA4	0
20:34087309:C:G	GTEx/v6	Muscle_Skeletal	ENSG00000126001	G	1.53018e-07	-5.36865	0.00030405	C	+	20	34087309	CEP250	0
20:34043946:C:T	eQTLcatalogue	GEUVADIS_ge_LCL	ENSG00000214078	C	1.53046e-07	0.138456	0.00076523	T	-	20	34043946	CPNE1	0
20:34045392:C:G	eQTLcatalogue	GEUVADIS_ge_LCL	ENSG00000214078	C	1.53046e-07	0.138456	0.00076523	G	-	20	34045392	CPNE1	0
20:34052273:A:G	eQTLcatalogue	GEUVADIS_ge_LCL	ENSG00000214078	A	1.53046e-07	0.138456	0.00076523	G	-	20	34052273	CPNE1	0
20:34054609:C:G	eQTLcatalogue	GEUVADIS_ge_LCL	ENSG00000214078	C	1.53046e-07	0.138456	0.00076523	G	-	20	34054609	CPNE1	0
20:34062642:C:T	eQTLcatalogue	GEUVADIS_ge_LCL	ENSG00000214078	T	1.53046e-07	0.138456	0.00076523	C	-	20	34062642	CPNE1	0
20:34063865:A:G	eQTLcatalogue	GEUVADIS_ge_LCL	ENSG00000214078	G	1.53046e-07	0.138456	0.00076523	A	-	20	34063865	CPNE1	0
20:34073379:A:G	eQTLcatalogue	GEUVADIS_ge_LCL	ENSG00000214078	A	1.53046e-07	0.138456	0.00076523	G	-	20	34073379	CPNE1	0
20:33934301:C:T	eQTLcatalogue	CEDAR_T-cell_CD4	ENSG00000101019	T	1.53095e-07	0.0449909	0.000765475	C	-	20	33934301	UQCC1	0
20:33970462:A:G	GTEx/v6	Lung	ENSG00000101019	G	1.53237e-07	5.4116	0.00038378	G	+	20	33970462	UQCC1	0
20:33896262:C:G	GTEx/v6	Whole_Blood	ENSG00000101019	G	1.53258e-07	-5.37784	0.000333874	C	+	20	33896262	UQCC1	0
20:34105581:C:CA	TIGER	Nom_Alonso_Pancreatic_islets	ENSG00000214078	C	1.533e-07	5.249	1.23629e-05	C	+	20	34105581	CPNE1	0
20:34004767:C:T	GTEx/v7	Esophagus_Muscularis	ENSG00000125965	T	1.53394e-07	-0.342715	4.15452e-06	T	-	20	34004767	GDF5	0
20:34153804:A:AG	GTEx/v6	Esophagus_Gastroesophageal_Junction	ENSG00000214078	A	1.5348e-07	-5.62699	0.00116039	AG	+	20	34153804	CPNE1	0
20:34070056:T:TTTTG	GTEx/v7	Esophagus_Mucosa	ENSG00000126001	T	1.53518e-07	0.21954	0.000124748	TTTTG	-	20	34070056	CEP250	0
20:33912180:A:C	eQTLGen	eQTLGen_cis_eQTLs	ENSG00000131043	C	1.5359e-07	-5.2481	0.000519269	A	+	20	33912180	AAR2	0
20:34153599:A:G	GTEx/v7	Brain_Anterior_cingulate_cortex_BA24	ENSG00000214078	G	1.5366e-07	-0.537197	2.68561e-12	A	+	20	34153599	CPNE1	0
20:34003740:C:T	eQTLcatalogue	CEDAR_monocyte_CD14	ENSG00000214078	T	1.5385e-07	-0.114272	0.00076925	T	-	20	34003740	CPNE1	0
20:33910406:A:G	GTEx/v8	Esophagus_Mucosa	ENSG00000088367	A	1.53919e-07	-0.181917	1.28036e-38	G	+	20	33910406	EPB41L1	0
20:33914701:C:T	GTEx/v8	Esophagus_Mucosa	ENSG00000088367	C	1.53919e-07	-0.181917	1.28036e-38	T	+	20	33914701	EPB41L1	0
6:33191784:C:T	GTEx/v6	Artery_Aorta	ENSG00000204228	C	1.54201e-07	-5.49075	0.000407663	T	+	6	33191784	HSD17B8	0
20:34017944:C:G	eQTLcatalogue	Fairfax_2014_LPS24	ENSG00000101019	C	1.54382e-07	-0.091697	0.00077191	C	-	20	34017944	UQCC1	0
20:33931344:A:G	eQTLcatalogue	CEDAR_T-cell_CD4	ENSG00000101019	A	1.54549e-07	0.0449222	0.000772745	G	-	20	33931344	UQCC1	0
20:33925094:C:T	eQTLcatalogue	CEDAR_T-cell_CD4	ENSG00000101019	T	1.54551e-07	-0.0448647	0.000772755	T	-	20	33925094	UQCC1	0
20:34112556:C:T	GTEx/v6	Esophagus_Muscularis	ENSG00000214078	C	1.54713e-07	-5.46086	0.000335986	T	+	20	34112556	CPNE1	0
19:10770292:A:G	GTEx/v7	Skin_Not_Sun_Exposed_Suprapubic	ENSG00000129353	G	1.5473e-07	0.237955	2.28711e-18	A	-	19	10770292	SLC44A2	0
6:33176958:C:T	GTEx/v6	Thyroid	ENSG00000204228	T	1.5482e-07	-5.40953	0.000224494	C	+	6	33176958	HSD17B8	0
20:33972948:A:G	GTEx/v8	Lung	ENSG00000214078	A	1.54951e-07	0.212096	5.06835e-120	A	+	20	33972948	CPNE1	0
20:34029882:A:T	GTEx/v7	Breast_Mammary_Tissue	ENSG00000214078	T	1.54972e-07	-0.438203	1.09872e-49	A	+	20	34029882	CPNE1	1
20:34006315:C:T	GTEx/v6	Adipose_Subcutaneous	ENSG00000101019	T	1.55094e-07	-5.39614	0.000270753	C	+	20	34006315	UQCC1	0
20:34096385:A:G	GTEx/v7	Spleen	ENSG00000214078	A	1.55102e-07	-0.580406	1.60143e-37	G	+	20	34096385	CPNE1	0
20:33942261:A:G	eQTLcatalogue	CEDAR_T-cell_CD4	ENSG00000101019	G	1.5513e-07	0.0451559	0.00077565	A	-	20	33942261	UQCC1	0
20:33986271:C:T	GTEx/v7	Nerve_Tibial	ENSG00000101019	C	1.55191e-07	0.207089	0.00017526	C	+	20	33986271	UQCC1	0
20:33992761:A:T	GTEx/v7	Nerve_Tibial	ENSG00000101019	A	1.55191e-07	0.207089	0.00017526	A	+	20	33992761	UQCC1	0
20:33995972:C:T	GTEx/v7	Nerve_Tibial	ENSG00000101019	T	1.55191e-07	0.207089	0.00017526	T	+	20	33995972	UQCC1	0
20:34165582:C:G	PsychENCODE	PsychENCODE_eQTLs	ENSG00000101019	C	1.55228e-07	0.110222	2.39642e-05	C	+	20	34165582	UQCC1	0
20:33942263:A:G	eQTLcatalogue	CEDAR_T-cell_CD4	ENSG00000101019	A	1.55245e-07	0.0451547	0.000776225	G	-	20	33942263	UQCC1	0
20:34047446:G:GAA	eQTLcatalogue	GEUVADIS_ge_LCL	ENSG00000101019	GAA	1.55284e-07	-0.0574756	0.00077642	GAA	-	20	34047446	UQCC1	0
20:33819415:A:G	GTEx/v8	Testis	ENSG00000101464	G	1.55303e-07	0.287122	5.28522e-44	A	-	20	33819415	PIGU	0
20:33970527:A:G	GTEx/v7	Lung	ENSG00000125965	G	1.55359e-07	0.245893	7.71926e-05	G	+	20	33970527	GDF5	0
20:34063034:C:T	TIGER	Nom_Alonso_Pancreatic_islets	ENSG00000214078	C	1.554e-07	5.246	1.25323e-05	C	+	20	34063034	CPNE1	0
20:34006498:G:GA	eQTLcatalogue	Alasoo_2018_ge_macrophage_IFNg	ENSG00000101019	G	1.55425e-07	0.11694	0.000777125	GA	-	20	34006498	UQCC1	0
20:33924112:C:T	eQTLcatalogue	CEDAR_T-cell_CD4	ENSG00000101019	C	1.55434e-07	-0.0448495	0.00077717	C	-	20	33924112	UQCC1	0
20:33956004:A:T	GTEx/v8	Minor_Salivary_Gland	ENSG00000101019	T	1.5544e-07	0.312714	0.000357466	T	+	20	33956004	UQCC1	0
20:33958253:A:T	GTEx/v8	Minor_Salivary_Gland	ENSG00000101019	T	1.5544e-07	0.312714	0.000357466	T	+	20	33958253	UQCC1	0
20:33976474:C:G	GTEx/v8	Minor_Salivary_Gland	ENSG00000101019	C	1.5544e-07	0.312714	0.000357466	C	+	20	33976474	UQCC1	0
20:33983485:A:G	GTEx/v8	Minor_Salivary_Gland	ENSG00000101019	G	1.5544e-07	0.312714	0.000357466	G	+	20	33983485	UQCC1	0
20:33985057:A:G	GTEx/v8	Minor_Salivary_Gland	ENSG00000101019	G	1.5544e-07	0.312714	0.000357466	G	+	20	33985057	UQCC1	0
20:33987298:C:T	GTEx/v8	Minor_Salivary_Gland	ENSG00000101019	C	1.5544e-07	0.312714	0.000357466	C	+	20	33987298	UQCC1	0
20:33995780:A:G	GTEx/v8	Minor_Salivary_Gland	ENSG00000101019	G	1.5544e-07	0.312714	0.000357466	G	+	20	33995780	UQCC1	0
20:33995945:A:T	GTEx/v8	Minor_Salivary_Gland	ENSG00000101019	A	1.5544e-07	0.312714	0.000357466	A	+	20	33995945	UQCC1	0
20:34001250:A:G	GTEx/v8	Minor_Salivary_Gland	ENSG00000101019	A	1.5544e-07	0.312714	0.000357466	A	+	20	34001250	UQCC1	0
19:10771377:C:G	eQTLcatalogue	Lepik_2017_ge_blood	ENSG00000129353	G	1.55495e-07	0.0549307	0.000777475	G	+	19	10771377	SLC44A2	0
20:34005240:C:T	GTEx/v8	Artery_Tibial	ENSG00000214078	C	1.55522e-07	0.223766	2.10907e-130	C	+	20	34005240	CPNE1	0
19:10758453:A:G	eQTLcatalogue	Lepik_2017_ge_blood	ENSG00000129353	G	1.5555e-07	0.0541973	0.00077775	G	+	19	10758453	SLC44A2	0
19:10794793:C:T	eQTLcatalogue	Lepik_2017_ge_blood	ENSG00000129353	C	1.5555e-07	0.0541973	0.00077775	C	+	19	10794793	SLC44A2	0
20:34006436:C:T	GTEx/v6	Adipose_Subcutaneous	ENSG00000101019	C	1.55574e-07	-5.39553	0.000270753	T	+	20	34006436	UQCC1	0
20:34055706:C:T	GTEx/v6	Artery_Aorta	ENSG00000214078	C	1.55607e-07	-5.48884	0.000407663	T	+	20	34055706	CPNE1	0
20:33924130:A:C	eQTLcatalogue	CEDAR_T-cell_CD4	ENSG00000101019	C	1.55609e-07	-0.044849	0.000778045	C	-	20	33924130	UQCC1	0
20:33799280:G:T	eQTLcatalogue	Fairfax_2014_LPS24	ENSG00000101019	T	1.55615e-07	-0.0747292	0.000778075	T	-	20	33799280	UQCC1	0
20:33960486:C:T	GTEx/v6	Nerve_Tibial	ENSG00000101019	C	1.55739e-07	5.42555	0.000222679	C	+	20	33960486	UQCC1	0
20:33913681:A:C	eQTLGen	eQTLGen_cis_eQTLs	ENSG00000078814	C	1.5577e-07	5.2457	0.00052546	A	-	20	33913681	MYH7B	0
20:33923001:G:T	eQTLGen	eQTLGen_cis_eQTLs	ENSG00000131043	G	1.5577e-07	-5.2456	0.00052546	T	+	20	33923001	AAR2	0
20:34180535:A:G	GTEx/v8	Esophagus_Mucosa	ENSG00000088367	A	1.55785e-07	0.212797	1.28036e-38	A	+	20	34180535	EPB41L1	0
20:34182517:G:T	GTEx/v8	Esophagus_Mucosa	ENSG00000088367	G	1.55785e-07	-0.212797	1.28036e-38	T	+	20	34182517	EPB41L1	0
20:34004767:C:T	GTEx/v7	Nerve_Tibial	ENSG00000101019	T	1.55951e-07	0.206812	0.00017526	T	+	20	34004767	UQCC1	0
20:33926268:A:T	eQTLcatalogue	CEDAR_T-cell_CD4	ENSG00000101019	A	1.55964e-07	-0.0448621	0.00077982	A	-	20	33926268	UQCC1	0
20:34045191:A:G	GTEx/v8	Artery_Aorta	ENSG00000126001	A	1.56102e-07	0.186124	4.25516e-05	G	-	20	34045191	CEP250	0
20:34045513:A:G	GTEx/v8	Artery_Aorta	ENSG00000126001	G	1.56102e-07	0.186124	4.25516e-05	A	-	20	34045513	CEP250	0
20:34045611:A:T	GTEx/v8	Artery_Aorta	ENSG00000126001	A	1.56102e-07	0.186124	4.25516e-05	T	-	20	34045611	CEP250	0
20:34046501:A:G	GTEx/v8	Artery_Aorta	ENSG00000126001	A	1.56102e-07	0.186124	4.25516e-05	G	-	20	34046501	CEP250	0
20:34047055:G:GT	GTEx/v8	Artery_Aorta	ENSG00000126001	GT	1.56102e-07	0.186124	4.25516e-05	G	-	20	34047055	CEP250	0
20:34048161:C:T	GTEx/v8	Artery_Aorta	ENSG00000126001	T	1.56102e-07	0.186124	4.25516e-05	C	-	20	34048161	CEP250	0
20:34048625:C:T	GTEx/v8	Artery_Aorta	ENSG00000126001	C	1.56102e-07	0.186124	4.25516e-05	T	-	20	34048625	CEP250	0
20:34048661:C:T	GTEx/v8	Artery_Aorta	ENSG00000126001	T	1.56102e-07	0.186124	4.25516e-05	C	-	20	34048661	CEP250	0
20:34093153:A:G	eQTLcatalogue	Fairfax_2014_LPS24	ENSG00000214078	G	1.56111e-07	-0.15827	0.000780555	G	-	20	34093153	CPNE1	0
20:33864484:A:G	eQTLcatalogue	HipSci_ge_iPSC	ENSG00000100983	A	1.56151e-07	0.0684776	0.000780755	A	+	20	33864484	GSS	0
20:33986566:C:G	eQTLcatalogue	CEDAR_monocyte_CD14	ENSG00000214078	G	1.56178e-07	0.0943492	0.00078089	C	-	20	33986566	CPNE1	0
15:58201236:A:G	GTEx/v8	Cells_Cultured_fibroblasts	ENSG00000128918	A	1.56307e-07	0.235841	8.46715e-08	A	+	15	58201236	ALDH1A2	0
20:34075015:C:T	GTEx/v6	Stomach	ENSG00000214078	T	1.56337e-07	-5.53952	0.000924705	C	+	20	34075015	CPNE1	0
20:33926103:C:G	GTEx/v6	Nerve_Tibial	ENSG00000101019	G	1.56422e-07	-5.42466	0.000222679	C	+	20	33926103	UQCC1	1
20:34017944:C:G	GTEx/v8	Heart_Atrial_Appendage	ENSG00000101019	G	1.5643e-07	-0.123156	9.29261e-09	C	+	20	34017944	UQCC1	0
20:33969530:C:T	GTEx/v7	Whole_Blood	ENSG00000101019	T	1.56491e-07	0.192665	1.50719e-05	T	+	20	33969530	UQCC1	0
20:34023219:C:T	eQTLcatalogue	Fairfax_2012_B-cell_CD19	ENSG00000214078	C	1.56507e-07	-0.0814133	0.000782535	C	-	20	34023219	CPNE1	0
20:34052273:A:G	PsychENCODE	PsychENCODE_eQTLs	ENSG00000125965	A	1.56561e-07	0.116871	2.4156e-05	G	-	20	34052273	GDF5	0
20:33894463:A:G	GTEx/v6	Whole_Blood	ENSG00000101019	G	1.56578e-07	-5.3736	0.000333874	A	+	20	33894463	UQCC1	0
20:33907909:C:T	GTEx/v6	Whole_Blood	ENSG00000101019	C	1.56578e-07	-5.3736	0.000333874	T	+	20	33907909	UQCC1	0
20:33913322:G:T	GTEx/v6	Whole_Blood	ENSG00000101019	T	1.56578e-07	-5.3736	0.000333874	G	+	20	33913322	UQCC1	0
20:33914208:A:G	GTEx/v6	Whole_Blood	ENSG00000101019	G	1.56578e-07	-5.3736	0.000333874	A	+	20	33914208	UQCC1	1
20:33924273:A:C	eQTLcatalogue	CEDAR_T-cell_CD4	ENSG00000101019	C	1.56614e-07	-0.0448387	0.00078307	C	-	20	33924273	UQCC1	0
20:34045513:A:G	GTEx/v7	Esophagus_Mucosa	ENSG00000126001	G	1.56735e-07	0.219435	0.000124748	A	-	20	34045513	CEP250	0
20:34045611:A:T	GTEx/v7	Esophagus_Mucosa	ENSG00000126001	A	1.56735e-07	0.219435	0.000124748	T	-	20	34045611	CEP250	0
20:34048161:C:T	GTEx/v7	Esophagus_Mucosa	ENSG00000126001	T	1.56735e-07	0.219435	0.000124748	C	-	20	34048161	CEP250	0
20:34048625:C:T	GTEx/v7	Esophagus_Mucosa	ENSG00000126001	C	1.56735e-07	0.219435	0.000124748	T	-	20	34048625	CEP250	0
20:34048661:C:T	GTEx/v7	Esophagus_Mucosa	ENSG00000126001	T	1.56735e-07	0.219435	0.000124748	C	-	20	34048661	CEP250	0
20:33942263:A:G	GTEx/v6	Lung	ENSG00000125965	G	1.56896e-07	5.40684	0.00038378	G	+	20	33942263	GDF5	0
19:10764203:G:T	GTEx/v8	Skin_Sun_Exposed_Lower_leg	ENSG00000129353	T	1.56905e-07	0.132629	1.6263e-37	G	-	19	10764203	SLC44A2	0
19:10764867:C:G	GTEx/v8	Skin_Sun_Exposed_Lower_leg	ENSG00000129353	G	1.56905e-07	0.132629	1.6263e-37	C	-	19	10764867	SLC44A2	0
19:10764914:A:G	GTEx/v8	Skin_Sun_Exposed_Lower_leg	ENSG00000129353	A	1.56905e-07	0.132629	1.6263e-37	G	-	19	10764914	SLC44A2	1
19:10765819:C:T	GTEx/v8	Skin_Sun_Exposed_Lower_leg	ENSG00000129353	T	1.56905e-07	0.132629	1.6263e-37	C	-	19	10765819	SLC44A2	0
19:10770783:A:G	GTEx/v8	Skin_Sun_Exposed_Lower_leg	ENSG00000129353	G	1.56905e-07	0.132629	1.6263e-37	A	-	19	10770783	SLC44A2	0
19:10772685:C:G	GTEx/v8	Skin_Sun_Exposed_Lower_leg	ENSG00000129353	C	1.56905e-07	0.132629	1.6263e-37	G	-	19	10772685	SLC44A2	0
20:34180239:A:G	eQTLcatalogue	Nedelec_2016_ge_macrophage_Salmonella	ENSG00000214078	A	1.56908e-07	0.172264	0.00078454	G	-	20	34180239	CPNE1	0
20:33963984:G:GC	GTEx/v8	Thyroid	ENSG00000214078	G	1.56908e-07	0.239284	3.56907e-118	G	+	20	33963984	CPNE1	0
20:33927006:A:C	GTEx/v8	Brain_Hippocampus	ENSG00000101019	C	1.56914e-07	-0.197682	3.39801e-05	A	+	20	33927006	UQCC1	0
20:33931344:A:G	GTEx/v8	Brain_Hippocampus	ENSG00000101019	G	1.56914e-07	0.197682	3.39801e-05	G	+	20	33931344	UQCC1	0
20:33956004:A:T	GTEx/v8	Brain_Hippocampus	ENSG00000101019	T	1.56914e-07	0.197682	3.39801e-05	T	+	20	33956004	UQCC1	0
20:33958253:A:T	GTEx/v8	Brain_Hippocampus	ENSG00000101019	T	1.56914e-07	0.197682	3.39801e-05	T	+	20	33958253	UQCC1	0
20:33976474:C:G	GTEx/v8	Brain_Hippocampus	ENSG00000101019	C	1.56914e-07	0.197682	3.39801e-05	C	+	20	33976474	UQCC1	0
20:33983485:A:G	GTEx/v8	Brain_Hippocampus	ENSG00000101019	G	1.56914e-07	0.197682	3.39801e-05	G	+	20	33983485	UQCC1	0
20:33985057:A:G	GTEx/v8	Brain_Hippocampus	ENSG00000101019	G	1.56914e-07	0.197682	3.39801e-05	G	+	20	33985057	UQCC1	0
20:33987298:C:T	GTEx/v8	Brain_Hippocampus	ENSG00000101019	C	1.56914e-07	0.197682	3.39801e-05	C	+	20	33987298	UQCC1	0
20:33995780:A:G	GTEx/v8	Brain_Hippocampus	ENSG00000101019	G	1.56914e-07	0.197682	3.39801e-05	G	+	20	33995780	UQCC1	0
20:33995945:A:T	GTEx/v8	Brain_Hippocampus	ENSG00000101019	A	1.56914e-07	0.197682	3.39801e-05	A	+	20	33995945	UQCC1	0
20:34001250:A:G	GTEx/v8	Brain_Hippocampus	ENSG00000101019	A	1.56914e-07	0.197682	3.39801e-05	A	+	20	34001250	UQCC1	0
20:33949282:C:T	GTEx/v7	Whole_Blood	ENSG00000101019	C	1.57079e-07	0.191562	1.50719e-05	C	+	20	33949282	UQCC1	0
20:34052676:C:G	PsychENCODE	PsychENCODE_eQTLs	ENSG00000214078	G	1.57087e-07	-0.0751658	2.42316e-05	C	+	20	34052676	CPNE1	0
20:34054409:C:T	GTEx/v7	Colon_Transverse	ENSG00000214078	T	1.5712e-07	-0.405452	1.70364e-52	C	+	20	34054409	CPNE1	0
20:34055453:A:AG	GTEx/v7	Colon_Transverse	ENSG00000214078	A	1.5712e-07	-0.405452	1.70364e-52	AG	+	20	34055453	CPNE1	0
20:34059337:C:T	GTEx/v7	Colon_Transverse	ENSG00000214078	C	1.5712e-07	-0.405452	1.70364e-52	T	+	20	34059337	CPNE1	0
20:34060286:C:T	GTEx/v7	Colon_Transverse	ENSG00000214078	C	1.5712e-07	-0.405452	1.70364e-52	T	+	20	34060286	CPNE1	0
20:34065125:A:G	GTEx/v7	Colon_Transverse	ENSG00000214078	G	1.5712e-07	-0.405452	1.70364e-52	A	+	20	34065125	CPNE1	0
20:34065195:A:G	GTEx/v7	Colon_Transverse	ENSG00000214078	G	1.5712e-07	-0.405452	1.70364e-52	A	+	20	34065195	CPNE1	0
20:34066645:C:T	GTEx/v7	Colon_Transverse	ENSG00000214078	C	1.5712e-07	-0.405452	1.70364e-52	T	+	20	34066645	CPNE1	1
20:34075687:G:T	GTEx/v7	Colon_Transverse	ENSG00000214078	G	1.5712e-07	-0.405452	1.70364e-52	T	+	20	34075687	CPNE1	0
20:34075688:C:T	GTEx/v7	Colon_Transverse	ENSG00000214078	C	1.5712e-07	-0.405452	1.70364e-52	T	+	20	34075688	CPNE1	0
20:34096725:A:G	GTEx/v7	Colon_Transverse	ENSG00000214078	G	1.5712e-07	-0.405452	1.70364e-52	A	+	20	34096725	CPNE1	0
20:34097353:C:T	GTEx/v7	Colon_Transverse	ENSG00000214078	C	1.5712e-07	-0.405452	1.70364e-52	T	+	20	34097353	CPNE1	0
20:34101821:A:G	GTEx/v7	Colon_Transverse	ENSG00000214078	G	1.5712e-07	-0.405452	1.70364e-52	A	+	20	34101821	CPNE1	0
20:33914701:C:T	eQTLcatalogue	Nedelec_2016_ge_macrophage_Salmonella	ENSG00000101019	T	1.57168e-07	-0.132914	0.00078584	T	-	20	33914701	UQCC1	0
20:33894091:A:G	GTEx/v8	Spleen	ENSG00000101019	G	1.572e-07	-0.262643	0.000131845	A	+	20	33894091	UQCC1	0
20:34062710:C:T	GTEx/v8	Artery_Aorta	ENSG00000126001	C	1.57221e-07	-0.187318	4.25516e-05	C	-	20	34062710	CEP250	0
20:34066346:C:T	GTEx/v8	Artery_Aorta	ENSG00000126001	T	1.57221e-07	-0.187318	4.25516e-05	T	-	20	34066346	CEP250	0
20:34088764:A:G	GTEx/v8	Artery_Aorta	ENSG00000126001	G	1.57221e-07	-0.187318	4.25516e-05	G	-	20	34088764	CEP250	0
20:34107160:C:G	GTEx/v8	Artery_Aorta	ENSG00000126001	C	1.57221e-07	0.187318	4.25516e-05	G	-	20	34107160	CEP250	0
20:33969530:C:T	eQTLcatalogue	Fairfax_2014_LPS2	ENSG00000242372	C	1.57238e-07	-0.0665288	0.00078619	T	+	20	33969530	EIF6	0
6:33174783:A:G	GTEx/v6	Heart_Atrial_Appendage	ENSG00000204228	G	1.57329e-07	-5.56608	0.000720745	A	+	6	33174783	HSD17B8	0
6:33176958:C:T	GTEx/v6	Heart_Atrial_Appendage	ENSG00000204228	T	1.57329e-07	-5.56608	0.000720745	C	+	6	33176958	HSD17B8	0
20:34036865:A:G	GTEx/v8	Skin_Sun_Exposed_Lower_leg	ENSG00000126001	G	1.57403e-07	-0.16881	1.9289e-07	G	-	20	34036865	CEP250	0
20:34037523:A:G	GTEx/v8	Skin_Sun_Exposed_Lower_leg	ENSG00000126001	A	1.57403e-07	-0.16881	1.9289e-07	A	-	20	34037523	CEP250	0
20:34062710:C:T	PsychENCODE	PsychENCODE_eQTLs	ENSG00000214078	T	1.5744e-07	-0.0751027	2.42825e-05	C	+	20	34062710	CPNE1	0
20:34039394:G:T	PsychENCODE	PsychENCODE_eQTLs	ENSG00000214078	T	1.57462e-07	-0.0760669	2.42856e-05	G	+	20	34039394	CPNE1	0
6:33173842:A:G	GTEx/v8	Artery_Coronary	ENSG00000204228	A	1.57888e-07	-0.332483	8.19946e-05	G	+	6	33173842	HSD17B8	0
6:33175575:C:T	GTEx/v8	Artery_Coronary	ENSG00000204228	T	1.57888e-07	-0.332483	8.19946e-05	C	+	6	33175575	HSD17B8	0
6:33178010:G:T	GTEx/v8	Artery_Coronary	ENSG00000204228	T	1.57888e-07	-0.332483	8.19946e-05	G	+	6	33178010	HSD17B8	0
20:34054409:C:T	GTEx/v6	Artery_Aorta	ENSG00000214078	T	1.57916e-07	-5.48575	0.000407663	C	+	20	34054409	CPNE1	0
20:34037523:A:G	GTEx/v6	Cells_Transformed_fibroblasts	ENSG00000101019	G	1.58095e-07	-5.40966	0.00020866	A	+	20	34037523	UQCC1	0
20:34112556:C:T	GTEx/v6	Cells_Transformed_fibroblasts	ENSG00000101019	C	1.58224e-07	-5.4095	0.00020866	T	+	20	34112556	UQCC1	0
20:33983314:A:T	GTEx/v7	Stomach	ENSG00000101019	A	1.58245e-07	0.264558	1.28925e-05	A	+	20	33983314	UQCC1	0
20:33942261:A:G	eQTLGen	eQTLGen_cis_eQTLs	ENSG00000125966	G	1.585e-07	-5.2423	0.000525394	A	+	20	33942261	MMP24	0
20:33924130:A:C	GTEx/v6	Muscle_Skeletal	ENSG00000126001	A	1.58693e-07	-5.36148	0.00030405	C	+	20	33924130	CEP250	0
20:33896262:C:G	GTEx/v8	Esophagus_Mucosa	ENSG00000088367	G	1.58699e-07	-0.183833	1.28036e-38	C	+	20	33896262	EPB41L1	0
20:33924112:C:T	GTEx/v6	Muscle_Skeletal	ENSG00000126001	T	1.5876e-07	-5.3614	0.00030405	C	+	20	33924112	CEP250	0
20:34017944:C:G	GTEx/v8	Lung	ENSG00000125965	G	1.58842e-07	-0.223187	9.11506e-08	C	+	20	34017944	GDF5	0
20:33909752:C:T	eQTLGen	eQTLGen_cis_eQTLs	ENSG00000131043	C	1.5885e-07	-5.2419	0.000531649	T	+	20	33909752	AAR2	0
20:34175783:A:G	GTEx/v8	Vagina	ENSG00000214078	A	1.58897e-07	0.586226	1.33986e-15	A	+	20	34175783	CPNE1	0
20:34178365:C:T	GTEx/v8	Vagina	ENSG00000214078	T	1.58897e-07	0.586226	1.33986e-15	T	+	20	34178365	CPNE1	0
20:34180535:A:G	GTEx/v8	Vagina	ENSG00000214078	A	1.58897e-07	0.586226	1.33986e-15	A	+	20	34180535	CPNE1	0
20:34182517:G:T	GTEx/v8	Vagina	ENSG00000214078	G	1.58897e-07	-0.586226	1.33986e-15	T	+	20	34182517	CPNE1	0
20:33995780:A:G	GTEx/v6	Skin_Not_Sun_Exposed_Suprapubic	ENSG00000101019	G	1.59102e-07	5.48576	0.000506735	G	+	20	33995780	UQCC1	0
19:10766798:A:C	GTEx/v8	Esophagus_Mucosa	ENSG00000129353	C	1.59244e-07	0.125763	1.33416e-11	A	-	19	10766798	SLC44A2	0
6:33187355:C:T	eQTLcatalogue	HipSci_ge_iPSC	ENSG00000204228	C	1.59288e-07	-0.173168	0.00079644	C	-	6	33187355	HSD17B8	0
20:33923566:A:G	GTEx/v6	Muscle_Skeletal	ENSG00000126001	G	1.59297e-07	-5.36073	0.00030405	A	+	20	33923566	CEP250	0
20:34076780:A:G	eQTLcatalogue	Fairfax_2014_LPS24	ENSG00000171222	A	1.59328e-07	0.101211	0.00079664	A	+	20	34076780	SCAND1	0
20:33982846:A:G	eQTLcatalogue	TwinsUK_ge_LCL	ENSG00000214078	G	1.59392e-07	0.131727	0.00079696	A	-	20	33982846	CPNE1	0
20:33998486:C:T	eQTLcatalogue	TwinsUK_ge_LCL	ENSG00000214078	C	1.59392e-07	-0.131727	0.00079696	C	-	20	33998486	CPNE1	0
20:34003740:C:T	eQTLcatalogue	TwinsUK_ge_LCL	ENSG00000214078	T	1.59392e-07	-0.131727	0.00079696	T	-	20	34003740	CPNE1	0
20:34008162:C:T	eQTLcatalogue	TwinsUK_ge_LCL	ENSG00000214078	T	1.59392e-07	-0.131727	0.00079696	T	-	20	34008162	CPNE1	0
20:34059536:A:G	eQTLcatalogue	Fairfax_2014_LPS24	ENSG00000171222	A	1.59726e-07	0.101077	0.00079863	A	+	20	34059536	SCAND1	0
20:33969530:C:T	eQTLcatalogue	CEDAR_T-cell_CD4	ENSG00000101019	C	1.59741e-07	0.0451656	0.000798705	T	-	20	33969530	UQCC1	0
20:33923566:A:G	eQTLcatalogue	CEDAR_T-cell_CD4	ENSG00000101019	A	1.59765e-07	-0.0447756	0.000798825	A	-	20	33923566	UQCC1	0
20:33924273:A:C	eQTLGen	eQTLGen_cis_eQTLs	ENSG00000125991	A	1.5988e-07	-5.2408	0.00053787	C	+	20	33924273	ERGIC3	0
20:34023219:C:T	eQTLcatalogue	Fairfax_2014_IFN24	ENSG00000214078	C	1.59947e-07	-0.139966	0.000799735	C	-	20	34023219	CPNE1	0
20:34090096:C:CT	GTEx/v8	Adipose_Subcutaneous	ENSG00000101019	CT	1.59953e-07	0.199955	2.28438e-19	CT	+	20	34090096	UQCC1	0
20:34006970:C:T	GTEx/v8	Colon_Sigmoid	ENSG00000101019	C	1.59974e-07	0.170374	0.000138013	C	+	20	34006970	UQCC1	0
20:34008623:A:G	GTEx/v8	Colon_Sigmoid	ENSG00000101019	A	1.59974e-07	0.170374	0.000138013	A	+	20	34008623	UQCC1	0
20:33956004:A:T	eQTLcatalogue	CEDAR_T-cell_CD4	ENSG00000101019	A	1.60081e-07	0.0448545	0.000800405	T	-	20	33956004	UQCC1	0
6:33175575:C:T	GTEx/v8	Brain_Cerebellar_Hemisphere	ENSG00000204228	T	1.60087e-07	-0.372731	0.000393203	C	+	6	33175575	HSD17B8	0
20:33927006:A:C	eQTLcatalogue	CEDAR_T-cell_CD4	ENSG00000101019	A	1.60109e-07	-0.0448458	0.000800545	A	-	20	33927006	UQCC1	0
19:10764203:G:T	eQTLcatalogue	Lepik_2017_ge_blood	ENSG00000129353	G	1.60195e-07	0.0548885	0.000800975	G	+	19	10764203	SLC44A2	0
20:34055706:C:T	GTEx/v7	Brain_Anterior_cingulate_cortex_BA24	ENSG00000126001	C	1.60305e-07	-0.521738	4.96965e-05	T	+	20	34055706	CEP250	0
20:33948919:A:G	GTEx/v7	Whole_Blood	ENSG00000101019	G	1.60325e-07	0.191431	1.50719e-05	G	+	20	33948919	UQCC1	0
20:33912371:C:T	eQTLcatalogue	Fairfax_2012_B-cell_CD19	ENSG00000101019	T	1.60326e-07	-0.058465	0.00080163	T	-	20	33912371	UQCC1	0
20:34005214:C:T	GTEx/v6	Nerve_Tibial	ENSG00000101019	T	1.60494e-07	5.41944	0.000222679	T	+	20	34005214	UQCC1	0
20:34143092:A:G	GTEx/v6	Heart_Left_Ventricle	ENSG00000214078	G	1.60534e-07	-5.49383	0.000596884	A	+	20	34143092	CPNE1	0
20:34145461:C:T	GTEx/v7	Cells_EBV-transformed_lymphocytes	ENSG00000214078	T	1.60607e-07	-0.735066	2.2452e-18	C	+	20	34145461	CPNE1	0
20:34059337:C:T	eQTLcatalogue	Fairfax_2014_LPS24	ENSG00000171222	T	1.60692e-07	0.101038	0.00080346	T	+	20	34059337	SCAND1	0
20:33944251:G:GA	eQTLcatalogue	Nedelec_2016_ge_macrophage_Listeria	ENSG00000101019	GA	1.607e-07	0.112224	0.0008035	G	-	20	33944251	UQCC1	0
6:33176958:C:T	GTEx/v8	Stomach	ENSG00000204228	T	1.61094e-07	-0.148884	7.70357e-08	C	+	6	33176958	HSD17B8	0
20:34061578:C:T	GTEx/v6	Pancreas	ENSG00000214078	C	1.61149e-07	-5.59116	0.00061307	T	+	20	34061578	CPNE1	0
20:34014192:A:G	GTEx/v8	Esophagus_Muscularis	ENSG00000125965	A	1.61437e-07	0.298347	6.20571e-07	G	-	20	34014192	GDF5	0
20:34014192:A:G	GTEx/v8	Adipose_Subcutaneous	ENSG00000101000	A	1.61464e-07	-0.177947	2.24902e-25	G	+	20	34014192	PROCR	0
20:34006176:C:T	GTEx/v8	Nerve_Tibial	ENSG00000101019	T	1.61641e-07	-0.176255	5.06739e-08	C	+	20	34006176	UQCC1	0
20:34007663:A:T	GTEx/v8	Nerve_Tibial	ENSG00000101019	A	1.61641e-07	-0.176255	5.06739e-08	T	+	20	34007663	UQCC1	0
20:33940495:T:TTC	GTEx/v6	Lung	ENSG00000125965	TTC	1.61686e-07	5.40078	0.00038378	TTC	+	20	33940495	GDF5	0
20:33937704:A:G	eQTLcatalogue	Nedelec_2016_ge_macrophage_Listeria	ENSG00000101019	G	1.61858e-07	0.11214	0.00080929	A	-	20	33937704	UQCC1	0
20:34135629:A:G	GTEx/v8	Muscle_Skeletal	ENSG00000101019	G	1.61954e-07	0.118532	7.48072e-32	G	+	20	34135629	UQCC1	0
20:33975181:A:C	GTEx/v7	Nerve_Tibial	ENSG00000101019	A	1.62016e-07	0.206499	0.00017526	A	+	20	33975181	UQCC1	0
20:34075015:C:T	GTEx/v7	Esophagus_Mucosa	ENSG00000101019	T	1.62377e-07	-0.197264	1.75771e-17	C	+	20	34075015	UQCC1	0
20:34006970:C:T	GTEx/v8	Brain_Hippocampus	ENSG00000101019	C	1.62421e-07	0.197835	3.39801e-05	C	+	20	34006970	UQCC1	0
20:34008137:C:T	GTEx/v8	Brain_Hippocampus	ENSG00000101019	T	1.62421e-07	0.197835	3.39801e-05	T	+	20	34008137	UQCC1	0
20:34008623:A:G	GTEx/v8	Brain_Hippocampus	ENSG00000101019	A	1.62421e-07	0.197835	3.39801e-05	A	+	20	34008623	UQCC1	0
20:34052604:A:G	GTEx/v8	Adipose_Subcutaneous	ENSG00000101019	A	1.62476e-07	0.200421	2.28438e-19	A	+	20	34052604	UQCC1	0
20:34052676:C:G	GTEx/v8	Adipose_Subcutaneous	ENSG00000101019	C	1.62476e-07	0.200421	2.28438e-19	C	+	20	34052676	UQCC1	0
20:34059675:A:G	GTEx/v8	Adipose_Subcutaneous	ENSG00000101019	A	1.62476e-07	0.200421	2.28438e-19	A	+	20	34059675	UQCC1	0
20:34066312:C:T	eQTLcatalogue	Fairfax_2014_LPS24	ENSG00000171222	T	1.62636e-07	0.101059	0.00081318	T	+	20	34066312	SCAND1	0
20:34059675:A:G	GTEx/v8	Artery_Aorta	ENSG00000126001	A	1.62672e-07	-0.186133	4.25516e-05	A	-	20	34059675	CEP250	0
20:34073176:C:G	eQTLcatalogue	Fairfax_2014_LPS24	ENSG00000171222	C	1.62833e-07	0.101153	0.000814165	C	+	20	34073176	SCAND1	0
20:33915571:A:G	eQTLcatalogue	CEDAR_T-cell_CD4	ENSG00000101019	A	1.62849e-07	-0.0446013	0.000814245	A	-	20	33915571	UQCC1	0
20:34065125:A:G	eQTLcatalogue	Fairfax_2014_LPS24	ENSG00000171222	A	1.62864e-07	0.10103	0.00081432	A	+	20	34065125	SCAND1	0
20:34033548:C:T	GTEx/v6	Artery_Tibial	ENSG00000214078	T	1.62869e-07	-5.39453	0.000263002	C	+	20	34033548	CPNE1	0
20:34055706:C:T	GTEx/v7	Colon_Transverse	ENSG00000214078	C	1.62934e-07	-0.407342	1.70364e-52	T	+	20	34055706	CPNE1	0
20:34065195:A:G	eQTLcatalogue	Fairfax_2014_LPS24	ENSG00000171222	A	1.6298e-07	0.101029	0.0008149	A	+	20	34065195	SCAND1	0
20:33940495:T:TTC	GTEx/v7	Whole_Blood	ENSG00000101019	TTC	1.63e-07	0.191273	1.50719e-05	TTC	+	20	33940495	UQCC1	0
20:33947285:C:G	GTEx/v7	Whole_Blood	ENSG00000101019	G	1.63e-07	0.191273	1.50719e-05	G	+	20	33947285	UQCC1	0
20:33951799:A:G	GTEx/v7	Whole_Blood	ENSG00000101019	A	1.63e-07	0.191273	1.50719e-05	A	+	20	33951799	UQCC1	0
20:33961845:A:C	GTEx/v7	Whole_Blood	ENSG00000101019	A	1.63e-07	0.191273	1.50719e-05	A	+	20	33961845	UQCC1	0
20:33966260:C:T	GTEx/v7	Whole_Blood	ENSG00000101019	C	1.63e-07	0.191273	1.50719e-05	C	+	20	33966260	UQCC1	0
20:33967523:C:T	GTEx/v7	Whole_Blood	ENSG00000101019	C	1.63e-07	0.191273	1.50719e-05	C	+	20	33967523	UQCC1	0
20:33971085:A:G	GTEx/v7	Whole_Blood	ENSG00000101019	G	1.63e-07	0.191273	1.50719e-05	G	+	20	33971085	UQCC1	0
20:33972948:A:G	GTEx/v7	Whole_Blood	ENSG00000101019	A	1.63e-07	0.191273	1.50719e-05	A	+	20	33972948	UQCC1	0
20:33942685:A:G	eQTLcatalogue	Nedelec_2016_ge_macrophage_Listeria	ENSG00000101019	G	1.63003e-07	0.112114	0.000815015	A	-	20	33942685	UQCC1	1
20:34060286:C:T	eQTLcatalogue	Fairfax_2014_LPS24	ENSG00000171222	T	1.63025e-07	0.100983	0.000815125	T	+	20	34060286	SCAND1	0
20:34070056:T:TTTTG	GTEx/v7	Spleen	ENSG00000214078	T	1.63134e-07	-0.523851	1.60143e-37	TTTTG	+	20	34070056	CPNE1	0
20:34075015:C:T	GTEx/v7	Spleen	ENSG00000214078	T	1.63134e-07	-0.523851	1.60143e-37	C	+	20	34075015	CPNE1	0
20:33910406:A:G	GTEx/v8	Nerve_Tibial	ENSG00000214078	A	1.63234e-07	-0.253013	6.76283e-143	G	+	20	33910406	CPNE1	0
6:44682740:C:G	GTEx/v8	Muscle_Skeletal	ENSG00000196284	G	1.63247e-07	0.182439	1.19307e-07	C	-	6	44682740	SUPT3H	0
20:34090096:C:CT	GTEx/v7	Stomach	ENSG00000214078	C	1.63343e-07	-0.388005	7.83023e-44	CT	+	20	34090096	CPNE1	0
20:34075688:C:T	eQTLcatalogue	Fairfax_2014_LPS24	ENSG00000171222	T	1.63346e-07	0.101157	0.00081673	T	+	20	34075688	SCAND1	0
20:34022387:A:C	eQTLGen	eQTLGen_cis_eQTLs	ENSG00000078814	C	1.6338e-07	5.2369	0.000537769	A	-	20	34022387	MYH7B	1
20:34063095:C:T	eQTLcatalogue	Fairfax_2014_LPS24	ENSG00000171222	C	1.63396e-07	0.100974	0.00081698	C	+	20	34063095	SCAND1	0
20:34075687:G:T	eQTLcatalogue	Fairfax_2014_LPS24	ENSG00000171222	T	1.63503e-07	0.101092	0.000817515	T	+	20	34075687	SCAND1	0
20:34019579:C:T	GTEx/v7	Adipose_Subcutaneous	ENSG00000214078	T	1.63508e-07	-0.321937	3.20007e-86	C	+	20	34019579	CPNE1	0
19:10788813:C:T	GTEx/v6	Skin_Sun_Exposed_Lower_leg	ENSG00000129353	C	1.63577e-07	5.38314	0.00028813	T	-	19	10788813	SLC44A2	0
20:34063034:C:T	eQTLcatalogue	Fairfax_2014_LPS24	ENSG00000171222	C	1.63597e-07	0.100969	0.000817985	C	+	20	34063034	SCAND1	0
20:34017944:C:G	GTEx/v7	Testis	ENSG00000214078	G	1.63722e-07	-0.398697	2.51945e-49	C	+	20	34017944	CPNE1	0
20:34066645:C:T	eQTLcatalogue	Fairfax_2014_LPS24	ENSG00000171222	T	1.6374e-07	0.101024	0.0008187	T	+	20	34066645	SCAND1	1
20:33905326:C:T	eQTLGen	eQTLGen_cis_eQTLs	ENSG00000078814	T	1.6374e-07	5.2364	0.000537769	C	-	20	33905326	MYH7B	0
20:34069370:A:G	eQTLcatalogue	Fairfax_2014_LPS24	ENSG00000171222	A	1.63775e-07	0.101034	0.000818875	A	+	20	34069370	SCAND1	0
20:33907161:C:T	eQTLcatalogue	CEDAR_T-cell_CD4	ENSG00000101019	T	1.638e-07	-0.0445476	0.000819	T	-	20	33907161	UQCC1	1
20:34043946:C:T	PsychENCODE	PsychENCODE_eQTLs	ENSG00000125965	C	1.63873e-07	0.117039	2.51994e-05	T	-	20	34043946	GDF5	0
20:34175783:A:G	eQTLcatalogue	Nedelec_2016_ge_macrophage_Salmonella	ENSG00000214078	G	1.63919e-07	0.174463	0.000819595	A	-	20	34175783	CPNE1	0
9:116916931:A:G	GTEx/v7	Cells_Transformed_fibroblasts	ENSG00000196739	G	1.63921e-07	-0.275124	7.3376e-19	G	-	9	116916931	COL27A1	0
20:33970527:A:G	eQTLcatalogue	Nedelec_2016_ge_macrophage_Listeria	ENSG00000101019	A	1.63941e-07	0.112577	0.000819705	G	-	20	33970527	UQCC1	0
20:34025983:A:G	GTEx/v6	Skin_Sun_Exposed_Lower_leg	ENSG00000125998	G	1.64026e-07	-5.38259	0.00028813	A	+	20	34025983	FAM83C	1
20:34068382:C:G	eQTLcatalogue	Fairfax_2014_LPS24	ENSG00000171222	C	1.64117e-07	0.101023	0.000820585	C	+	20	34068382	SCAND1	0
20:33972899:A:C	GTEx/v6	Muscle_Skeletal	ENSG00000126001	C	1.64121e-07	5.35485	0.00030405	C	+	20	33972899	CEP250	0
20:34062710:C:T	GTEx/v8	Adipose_Subcutaneous	ENSG00000101019	C	1.64152e-07	0.201069	2.28438e-19	C	+	20	34062710	UQCC1	0
20:34066346:C:T	GTEx/v8	Adipose_Subcutaneous	ENSG00000101019	T	1.64152e-07	0.201069	2.28438e-19	T	+	20	34066346	UQCC1	0
20:34088764:A:G	GTEx/v8	Adipose_Subcutaneous	ENSG00000101019	G	1.64152e-07	0.201069	2.28438e-19	G	+	20	34088764	UQCC1	0
20:34107160:C:G	GTEx/v8	Adipose_Subcutaneous	ENSG00000101019	C	1.64152e-07	-0.201069	2.28438e-19	G	+	20	34107160	UQCC1	0
20:34087309:C:G	eQTLcatalogue	Fairfax_2014_IFN24	ENSG00000171222	C	1.64289e-07	0.101748	0.000821445	C	+	20	34087309	SCAND1	0
20:33972899:A:C	GTEx/v6	Whole_Blood	ENSG00000101019	C	1.64461e-07	5.36387	0.000333874	C	+	20	33972899	UQCC1	0
20:33890061:A:G	GTEx/v6	Lung	ENSG00000125965	A	1.64497e-07	-5.39731	0.00038378	G	+	20	33890061	GDF5	0
20:33915571:A:G	PsychENCODE	PsychENCODE_eQTLs	ENSG00000214078	G	1.64503e-07	-0.0742251	2.52895e-05	A	+	20	33915571	CPNE1	0
20:33936338:A:G	eQTLcatalogue	Nedelec_2016_ge_macrophage_Listeria	ENSG00000101019	G	1.647e-07	0.11216	0.0008235	A	-	20	33936338	UQCC1	0
6:33173842:A:G	GTEx/v7	Artery_Coronary	ENSG00000204228	A	1.64876e-07	-0.341115	4.48776e-08	G	+	6	33173842	HSD17B8	0
6:33175575:C:T	GTEx/v7	Artery_Coronary	ENSG00000204228	T	1.64876e-07	-0.341115	4.48776e-08	C	+	6	33175575	HSD17B8	0
6:33178010:G:T	GTEx/v7	Artery_Coronary	ENSG00000204228	T	1.64876e-07	-0.341115	4.48776e-08	G	+	6	33178010	HSD17B8	0
20:33964771:C:CA	eQTLcatalogue	Nedelec_2016_ge_macrophage_Listeria	ENSG00000101019	CA	1.64977e-07	0.112059	0.000824885	C	-	20	33964771	UQCC1	0
20:33927006:A:C	GTEx/v7	Lung	ENSG00000125965	C	1.65073e-07	-0.245566	7.71926e-05	A	+	20	33927006	GDF5	0
20:34109273:G:T	eQTLcatalogue	Fairfax_2014_IFN24	ENSG00000101019	G	1.65115e-07	-0.077159	0.000825575	G	-	20	34109273	UQCC1	0
20:33926268:A:T	GTEx/v8	Esophagus_Mucosa	ENSG00000214078	T	1.6518e-07	-0.264741	6.12024e-135	A	+	20	33926268	CPNE1	0
20:34109718:A:G	GTEx/v6	Pancreas	ENSG00000214078	G	1.65235e-07	-5.58559	0.00061307	A	+	20	34109718	CPNE1	0
20:33894463:A:G	eQTLcatalogue	CEDAR_T-cell_CD4	ENSG00000101019	A	1.65255e-07	-0.0445285	0.000826275	A	-	20	33894463	UQCC1	0
20:33905727:A:AGGGCT	eQTLcatalogue	CEDAR_T-cell_CD4	ENSG00000101019	A	1.65255e-07	-0.0445285	0.000826275	A	-	20	33905727	UQCC1	0
20:33905904:A:C	eQTLcatalogue	CEDAR_T-cell_CD4	ENSG00000101019	C	1.65255e-07	-0.0445285	0.000826275	C	-	20	33905904	UQCC1	0
20:33907909:C:T	eQTLcatalogue	CEDAR_T-cell_CD4	ENSG00000101019	T	1.65255e-07	-0.0445285	0.000826275	T	-	20	33907909	UQCC1	0
20:33913322:G:T	eQTLcatalogue	CEDAR_T-cell_CD4	ENSG00000101019	G	1.65255e-07	-0.0445285	0.000826275	G	-	20	33913322	UQCC1	0
20:33914208:A:G	eQTLcatalogue	CEDAR_T-cell_CD4	ENSG00000101019	A	1.65255e-07	-0.0445285	0.000826275	A	-	20	33914208	UQCC1	1
20:33987818:A:T	eQTLcatalogue	Nedelec_2016_ge_macrophage_Listeria	ENSG00000101019	T	1.65255e-07	0.112077	0.000826275	A	-	20	33987818	UQCC1	0
20:33987576:A:G	eQTLcatalogue	Nedelec_2016_ge_macrophage_Listeria	ENSG00000101019	G	1.65261e-07	0.112076	0.000826305	A	-	20	33987576	UQCC1	0
20:34033548:C:T	GTEx/v8	Adipose_Subcutaneous	ENSG00000126001	T	1.6531e-07	0.172916	0.00011886	C	-	20	34033548	CEP250	0
20:33996433:C:T	eQTLcatalogue	Nedelec_2016_ge_macrophage_Listeria	ENSG00000101019	T	1.65323e-07	0.11208	0.000826615	C	-	20	33996433	UQCC1	0
20:33903636:C:T	eQTLcatalogue	CEDAR_T-cell_CD4	ENSG00000101019	C	1.65338e-07	-0.044547	0.00082669	C	-	20	33903636	UQCC1	0
20:34093757:C:T	eQTLcatalogue	Fairfax_2014_IFN24	ENSG00000101019	C	1.65374e-07	-0.0773525	0.00082687	C	-	20	34093757	UQCC1	0
20:33896262:C:G	eQTLcatalogue	CEDAR_T-cell_CD4	ENSG00000101019	C	1.65402e-07	-0.0445282	0.00082701	C	-	20	33896262	UQCC1	0
20:33994265:G:T	eQTLcatalogue	Nedelec_2016_ge_macrophage_Listeria	ENSG00000101019	G	1.6541e-07	0.112084	0.00082705	T	-	20	33994265	UQCC1	0
20:33997291:A:T	eQTLcatalogue	Nedelec_2016_ge_macrophage_Listeria	ENSG00000101019	T	1.65423e-07	0.112072	0.000827115	A	-	20	33997291	UQCC1	0
20:33997734:A:G	eQTLcatalogue	Nedelec_2016_ge_macrophage_Listeria	ENSG00000101019	G	1.65471e-07	0.112101	0.000827355	A	-	20	33997734	UQCC1	0
20:33992761:A:T	GTEx/v6	Muscle_Skeletal	ENSG00000126001	A	1.65507e-07	5.3532	0.00030405	A	+	20	33992761	CEP250	0
20:34180239:A:G	GTEx/v8	Brain_Anterior_cingulate_cortex_BA24	ENSG00000214078	G	1.65622e-07	0.44439	3.31822e-15	G	+	20	34180239	CPNE1	0
20:33984976:C:T	eQTLcatalogue	Nedelec_2016_ge_macrophage_Listeria	ENSG00000101019	T	1.6569e-07	0.11204	0.00082845	C	-	20	33984976	UQCC1	0
20:34107160:C:G	eQTLcatalogue	Fairfax_2014_LPS24	ENSG00000214078	G	1.65729e-07	-0.157582	0.000828645	G	-	20	34107160	CPNE1	0
20:33985568:C:T	eQTLcatalogue	Nedelec_2016_ge_macrophage_Listeria	ENSG00000101019	C	1.65804e-07	0.112051	0.00082902	T	-	20	33985568	UQCC1	0
20:34002272:C:CAT	eQTLcatalogue	Nedelec_2016_ge_macrophage_Listeria	ENSG00000101019	CAT	1.65848e-07	0.112039	0.00082924	C	-	20	34002272	UQCC1	0
20:34001915:C:T	eQTLcatalogue	Nedelec_2016_ge_macrophage_Listeria	ENSG00000101019	C	1.6587e-07	0.112038	0.00082935	T	-	20	34001915	UQCC1	0
20:34001541:C:G	eQTLcatalogue	Nedelec_2016_ge_macrophage_Listeria	ENSG00000101019	G	1.65892e-07	0.112036	0.00082946	C	-	20	34001541	UQCC1	0
20:34181553:A:G	eQTLcatalogue	Fairfax_2014_naive	ENSG00000171222	G	1.65899e-07	0.0663312	0.000829495	A	-	20	34181553	SCAND1	0
20:34045392:C:G	PsychENCODE	PsychENCODE_eQTLs	ENSG00000125965	C	1.65907e-07	0.116796	2.54885e-05	G	-	20	34045392	GDF5	0
20:33999267:A:G	eQTLcatalogue	Nedelec_2016_ge_macrophage_Listeria	ENSG00000101019	A	1.65926e-07	0.112042	0.00082963	G	-	20	33999267	UQCC1	0
20:33947730:C:T	eQTLcatalogue	Nedelec_2016_ge_macrophage_Listeria	ENSG00000101019	T	1.65937e-07	0.112033	0.000829685	C	-	20	33947730	UQCC1	0
20:33972053:C:T	eQTLcatalogue	Nedelec_2016_ge_macrophage_Listeria	ENSG00000101019	C	1.65937e-07	0.112033	0.000829685	T	-	20	33972053	UQCC1	0
20:33973315:G:T	eQTLcatalogue	Nedelec_2016_ge_macrophage_Listeria	ENSG00000101019	T	1.65937e-07	0.112033	0.000829685	G	-	20	33973315	UQCC1	0
20:33976823:C:T	eQTLcatalogue	Nedelec_2016_ge_macrophage_Listeria	ENSG00000101019	C	1.65937e-07	0.112033	0.000829685	T	-	20	33976823	UQCC1	0
20:33977349:A:G	eQTLcatalogue	Nedelec_2016_ge_macrophage_Listeria	ENSG00000101019	G	1.65937e-07	0.112033	0.000829685	A	-	20	33977349	UQCC1	0
20:34001058:C:T	eQTLcatalogue	Nedelec_2016_ge_macrophage_Listeria	ENSG00000101019	C	1.65937e-07	0.112033	0.000829685	T	-	20	34001058	UQCC1	0
20:33959315:C:T	eQTLcatalogue	Nedelec_2016_ge_macrophage_Listeria	ENSG00000101019	T	1.66052e-07	0.112039	0.00083026	C	-	20	33959315	UQCC1	0
20:33925843:A:C	eQTLcatalogue	CEDAR_T-cell_CD4	ENSG00000101019	C	1.66217e-07	-0.0448896	0.000831085	C	-	20	33925843	UQCC1	1
20:33887983:A:G	eQTLcatalogue	Fairfax_2014_naive	ENSG00000214078	G	1.66218e-07	-0.0987518	0.00083109	G	-	20	33887983	CPNE1	0
20:34145461:C:T	GTEx/v8	Cells_EBV-transformed_lymphocytes	ENSG00000214078	C	1.66254e-07	0.694347	2.78814e-22	C	+	20	34145461	CPNE1	0
20:34036865:A:G	GTEx/v8	Adipose_Visceral_Omentum	ENSG00000126001	G	1.66265e-07	-0.196147	0.000339075	G	-	20	34036865	CEP250	0
20:34037523:A:G	GTEx/v8	Adipose_Visceral_Omentum	ENSG00000126001	A	1.66265e-07	-0.196147	0.000339075	A	-	20	34037523	CEP250	0
20:34070056:T:TTTTG	eQTLcatalogue	Fairfax_2014_LPS24	ENSG00000171222	TTTTG	1.66416e-07	0.101012	0.00083208	TTTTG	+	20	34070056	SCAND1	0
20:33910581:A:G	eQTLcatalogue	TwinsUK_ge_fat	ENSG00000214078	G	1.66419e-07	-0.0846856	0.000832095	G	-	20	33910581	CPNE1	0
20:33925843:A:C	GTEx/v6	Muscle_Skeletal	ENSG00000126001	A	1.66511e-07	-5.352	0.00030405	C	+	20	33925843	CEP250	1
20:33966325:C:T	eQTLcatalogue	Nedelec_2016_ge_macrophage_Listeria	ENSG00000101019	C	1.66671e-07	0.112041	0.000833355	T	-	20	33966325	UQCC1	0
20:34105634:C:T	eQTLcatalogue	Fairfax_2014_IFN24	ENSG00000101019	C	1.66711e-07	-0.0771803	0.000833555	C	-	20	34105634	UQCC1	0
20:34075998:C:T	eQTLcatalogue	CEDAR_rectum	ENSG00000101019	T	1.66714e-07	-0.130981	0.00083357	T	-	20	34075998	UQCC1	1
20:34061578:C:T	GTEx/v6	Artery_Tibial	ENSG00000214078	C	1.66729e-07	-5.38982	0.000263002	T	+	20	34061578	CPNE1	0
20:34075015:C:T	eQTLcatalogue	Fairfax_2014_LPS24	ENSG00000171222	C	1.66849e-07	0.101026	0.000834245	C	+	20	34075015	SCAND1	0
20:34082050:C:CT	eQTLcatalogue	CEDAR_rectum	ENSG00000101019	C	1.66928e-07	-0.131291	0.00083464	C	-	20	34082050	UQCC1	0
19:10756399:C:T	eQTLGen	eQTLGen_cis_eQTLs	ENSG00000129355	T	1.6696e-07	5.2329	0.000562746	T	+	19	10756399	CDKN2D	0
20:33880363:A:T	eQTLcatalogue	Fairfax_2014_LPS24	ENSG00000101019	A	1.67241e-07	-0.0748113	0.000836205	A	-	20	33880363	UQCC1	0
20:34023962:A:G	eQTLGen	eQTLGen_cis_eQTLs	ENSG00000125991	A	1.6732e-07	-5.2322	0.000562746	G	+	20	34023962	ERGIC3	1
20:33997291:A:T	GTEx/v7	Adipose_Subcutaneous	ENSG00000214078	A	1.6736e-07	0.335403	3.20007e-86	A	+	20	33997291	CPNE1	0
20:33905619:A:G	eQTLcatalogue	CEDAR_T-cell_CD4	ENSG00000101019	G	1.67456e-07	-0.0445133	0.00083728	G	-	20	33905619	UQCC1	0
20:34135629:A:G	GTEx/v8	Brain_Hippocampus	ENSG00000125991	G	1.67489e-07	-0.312954	5.94598e-07	G	-	20	34135629	ERGIC3	0
20:34096581:C:T	eQTLcatalogue	Fairfax_2014_IFN24	ENSG00000101019	T	1.67566e-07	-0.0771786	0.00083783	T	-	20	34096581	UQCC1	0
20:34088764:A:G	GTEx/v6	Thyroid	ENSG00000214078	A	1.67648e-07	-5.39348	0.000224494	G	+	20	34088764	CPNE1	0
20:34033548:C:T	eQTLcatalogue	Fairfax_2012_B-cell_CD19	ENSG00000101019	C	1.67704e-07	-0.0642041	0.00083852	C	-	20	34033548	UQCC1	0
20:34138406:A:G	EyeGEx	EyeGEx	ENSG00000125991	A	1.67798e-07	0.439179	4.13864e-05	G	-	20	34138406	ERGIC3	0
20:33923001:G:T	eQTLcatalogue	GEUVADIS_ge_LCL	ENSG00000214078	T	1.67822e-07	-0.141046	0.00083911	T	-	20	33923001	CPNE1	0
20:34097353:C:T	eQTLcatalogue	Fairfax_2014_IFN24	ENSG00000101019	T	1.67877e-07	-0.07714	0.000839385	T	-	20	34097353	UQCC1	0
20:34099789:A:G	EyeGEx	EyeGEx	ENSG00000214078	G	1.6791e-07	-0.438627	4.62342e-05	A	+	20	34099789	CPNE1	0
20:34102189:C:T	eQTLcatalogue	Fairfax_2014_IFN24	ENSG00000101019	T	1.67933e-07	-0.0770726	0.000839665	T	-	20	34102189	UQCC1	0
20:34179409:T:TA	eQTLcatalogue	CEDAR_transverse_colon	ENSG00000214078	TA	1.68021e-07	0.120034	0.000840105	T	-	20	34179409	CPNE1	0
20:34101631:A:C	eQTLcatalogue	Fairfax_2014_IFN24	ENSG00000101019	C	1.68065e-07	-0.0770669	0.000840325	C	-	20	34101631	UQCC1	0
20:34194243:A:G	eQTLcatalogue	Fairfax_2014_naive	ENSG00000171222	A	1.68072e-07	-0.0660153	0.00084036	A	-	20	34194243	SCAND1	0
20:33974163:A:T	GTEx/v7	Lung	ENSG00000125965	A	1.68077e-07	0.246468	7.71926e-05	A	+	20	33974163	GDF5	0
20:33940495:T:TTC	eQTLcatalogue	GEUVADIS_ge_LCL	ENSG00000214078	T	1.68131e-07	0.131675	0.000840655	TTC	-	20	33940495	CPNE1	0
20:34093153:A:G	eQTLcatalogue	Fairfax_2014_IFN24	ENSG00000101019	G	1.68147e-07	-0.077259	0.000840735	G	-	20	34093153	UQCC1	0
20:34096725:A:G	eQTLcatalogue	Fairfax_2014_IFN24	ENSG00000101019	A	1.68175e-07	-0.077142	0.000840875	A	-	20	34096725	UQCC1	0
19:10780802:A:G	GTEx/v8	Esophagus_Mucosa	ENSG00000129353	A	1.6825e-07	0.125492	1.33416e-11	G	-	19	10780802	SLC44A2	0
19:10787744:C:G	GTEx/v8	Esophagus_Mucosa	ENSG00000129353	G	1.6825e-07	0.125492	1.33416e-11	C	-	19	10787744	SLC44A2	0
19:10790162:C:T	GTEx/v8	Esophagus_Mucosa	ENSG00000129353	C	1.6825e-07	0.125492	1.33416e-11	T	-	19	10790162	SLC44A2	0
19:10804389:C:T	GTEx/v8	Esophagus_Mucosa	ENSG00000129353	C	1.6825e-07	0.125492	1.33416e-11	T	-	19	10804389	SLC44A2	0
20:33923001:G:T	GTEx/v6	Lung	ENSG00000125965	G	1.68392e-07	-5.39259	0.00038378	T	+	20	33923001	GDF5	0
20:34101821:A:G	eQTLcatalogue	Fairfax_2014_IFN24	ENSG00000101019	A	1.68679e-07	-0.0770548	0.000843395	A	-	20	34101821	UQCC1	0
20:33959315:C:T	eQTLcatalogue	CEDAR_T-cell_CD4	ENSG00000101019	T	1.68712e-07	0.0447775	0.00084356	C	-	20	33959315	UQCC1	0
20:33958253:A:T	eQTLcatalogue	CEDAR_T-cell_CD4	ENSG00000101019	A	1.68746e-07	0.0447789	0.00084373	T	-	20	33958253	UQCC1	0
20:34165723:A:C	PsychENCODE	PsychENCODE_eQTLs	ENSG00000101019	C	1.68864e-07	0.114025	2.59101e-05	C	+	20	34165723	UQCC1	0
20:33894463:A:G	GTEx/v8	Brain_Hippocampus	ENSG00000101019	G	1.69007e-07	-0.198761	3.39801e-05	A	+	20	33894463	UQCC1	0
20:33896262:C:G	GTEx/v8	Brain_Hippocampus	ENSG00000101019	G	1.69007e-07	-0.198761	3.39801e-05	C	+	20	33896262	UQCC1	0
20:33905727:A:AGGGCT	GTEx/v8	Brain_Hippocampus	ENSG00000101019	AGGGCT	1.69007e-07	-0.198761	3.39801e-05	A	+	20	33905727	UQCC1	0
20:33907161:C:T	GTEx/v8	Brain_Hippocampus	ENSG00000101019	C	1.69007e-07	-0.198761	3.39801e-05	T	+	20	33907161	UQCC1	1
20:33907909:C:T	GTEx/v8	Brain_Hippocampus	ENSG00000101019	C	1.69007e-07	-0.198761	3.39801e-05	T	+	20	33907909	UQCC1	0
20:33913322:G:T	GTEx/v8	Brain_Hippocampus	ENSG00000101019	T	1.69007e-07	-0.198761	3.39801e-05	G	+	20	33913322	UQCC1	0
20:33914208:A:G	GTEx/v8	Brain_Hippocampus	ENSG00000101019	G	1.69007e-07	-0.198761	3.39801e-05	A	+	20	33914208	UQCC1	1
20:34070056:T:TTTTG	eQTLcatalogue	Fairfax_2014_IFN24	ENSG00000101019	TTTTG	1.69092e-07	-0.0685948	0.00084546	TTTTG	-	20	34070056	UQCC1	0
19:10803395:A:G	eQTLGen	eQTLGen_cis_eQTLs	ENSG00000129351	A	1.6933e-07	5.2302	0.000562746	A	+	19	10803395	ILF3	0
20:33961490:C:CA	eQTLcatalogue	Fairfax_2012_B-cell_CD19	ENSG00000101019	CA	1.69341e-07	0.0592817	0.000846705	C	-	20	33961490	UQCC1	0
20:34087309:C:G	eQTLcatalogue	CEDAR_rectum	ENSG00000101019	C	1.69371e-07	-0.13135	0.000846855	C	-	20	34087309	UQCC1	0
20:34165609:C:T	GTEx/v8	Skin_Not_Sun_Exposed_Suprapubic	ENSG00000101019	T	1.69471e-07	0.162358	1.21753e-26	T	+	20	34165609	UQCC1	0
20:34142527:C:T	GTEx/v8	Esophagus_Mucosa	ENSG00000088367	T	1.69503e-07	0.200119	1.28036e-38	T	+	20	34142527	EPB41L1	0
20:34108260:C:T	GTEx/v8	Skin_Sun_Exposed_Lower_leg	ENSG00000126001	T	1.69601e-07	-0.169094	1.9289e-07	T	-	20	34108260	CEP250	0
20:33914208:A:G	GTEx/v8	Cells_Cultured_fibroblasts	ENSG00000125991	G	1.69636e-07	-0.121251	1.9893e-46	A	+	20	33914208	ERGIC3	1
20:34107956:A:G	GTEx/v8	Adipose_Subcutaneous	ENSG00000101019	A	1.6968e-07	0.202855	2.28438e-19	A	+	20	34107956	UQCC1	0
20:33864484:A:G	eQTLcatalogue	Fairfax_2014_LPS24	ENSG00000101000	A	1.6971e-07	-0.198557	0.00084855	A	-	20	33864484	PROCR	0
20:34063034:C:T	GTEx/v6	Colon_Transverse	ENSG00000214078	T	1.69924e-07	-5.52385	0.000674021	C	+	20	34063034	CPNE1	0
20:34077403:C:T	GTEx/v6	Colon_Transverse	ENSG00000214078	C	1.69924e-07	-5.52385	0.000674021	T	+	20	34077403	CPNE1	0
20:34093153:A:G	GTEx/v6	Colon_Transverse	ENSG00000214078	A	1.69924e-07	-5.52385	0.000674021	G	+	20	34093153	CPNE1	0
20:34093757:C:T	GTEx/v6	Colon_Transverse	ENSG00000214078	T	1.69924e-07	-5.52385	0.000674021	C	+	20	34093757	CPNE1	0
20:34096581:C:T	GTEx/v6	Colon_Transverse	ENSG00000214078	C	1.69924e-07	-5.52385	0.000674021	T	+	20	34096581	CPNE1	0
20:34101631:A:C	GTEx/v6	Colon_Transverse	ENSG00000214078	A	1.69924e-07	-5.52385	0.000674021	C	+	20	34101631	CPNE1	0
20:34102189:C:T	GTEx/v6	Colon_Transverse	ENSG00000214078	C	1.69924e-07	-5.52385	0.000674021	T	+	20	34102189	CPNE1	0
20:33896262:C:G	GTEx/v8	Lung	ENSG00000214078	G	1.69932e-07	-0.208869	5.06835e-120	C	+	20	33896262	CPNE1	0
20:34175783:A:G	eQTLcatalogue	Fairfax_2014_naive	ENSG00000131051	G	1.7005e-07	-0.136384	0.00085025	A	+	20	34175783	RBM39	0
20:34108102:T:TA	eQTLcatalogue	Fairfax_2014_IFN24	ENSG00000101019	T	1.7006e-07	-0.077386	0.0008503	T	-	20	34108102	UQCC1	0
20:34023219:C:T	GTEx/v8	Colon_Transverse	ENSG00000125965	T	1.70119e-07	0.192497	0.000335621	C	-	20	34023219	GDF5	0
20:33915571:A:G	eQTLGen	eQTLGen_cis_eQTLs	ENSG00000125991	G	1.7025e-07	-5.2291	0.000562711	A	+	20	33915571	ERGIC3	0
6:33192867:A:C	eQTLcatalogue	HipSci_ge_iPSC	ENSG00000204228	A	1.7033e-07	-0.173645	0.00085165	A	-	6	33192867	HSD17B8	0
20:34069370:A:G	GTEx/v6	Colon_Transverse	ENSG00000214078	G	1.70431e-07	-5.52321	0.000674021	A	+	20	34069370	CPNE1	0
20:34043946:C:T	GTEx/v8	Esophagus_Gastroesophageal_Junction	ENSG00000125965	T	1.70521e-07	-0.337613	1.5209e-10	T	-	20	34043946	GDF5	0
20:34045392:C:G	GTEx/v8	Esophagus_Gastroesophageal_Junction	ENSG00000125965	G	1.70521e-07	-0.337613	1.5209e-10	G	-	20	34045392	GDF5	0
20:34052273:A:G	GTEx/v8	Esophagus_Gastroesophageal_Junction	ENSG00000125965	G	1.70521e-07	-0.337613	1.5209e-10	G	-	20	34052273	GDF5	0
20:34063865:A:G	GTEx/v8	Esophagus_Gastroesophageal_Junction	ENSG00000125965	A	1.70521e-07	-0.337613	1.5209e-10	A	-	20	34063865	GDF5	0
20:34073379:A:G	GTEx/v8	Esophagus_Gastroesophageal_Junction	ENSG00000125965	G	1.70521e-07	-0.337613	1.5209e-10	G	-	20	34073379	GDF5	0
20:34096385:A:G	eQTLcatalogue	CEDAR_rectum	ENSG00000101019	G	1.70631e-07	-0.131499	0.000853155	G	-	20	34096385	UQCC1	0
20:34001915:C:T	GTEx/v7	Nerve_Tibial	ENSG00000101019	T	1.70653e-07	0.211204	0.00017526	T	+	20	34001915	UQCC1	0
20:34033548:C:T	eQTLcatalogue	Fairfax_2014_IFN24	ENSG00000101019	C	1.70707e-07	-0.0785863	0.000853535	C	-	20	34033548	UQCC1	0
20:33960799:A:G	GTEx/v8	Colon_Sigmoid	ENSG00000101019	G	1.70795e-07	0.167868	0.000138013	G	+	20	33960799	UQCC1	0
20:33982435:A:G	GTEx/v8	Colon_Sigmoid	ENSG00000101019	A	1.70795e-07	0.167868	0.000138013	A	+	20	33982435	UQCC1	0
20:33986271:C:T	GTEx/v8	Colon_Sigmoid	ENSG00000101019	C	1.70795e-07	0.167868	0.000138013	C	+	20	33986271	UQCC1	0
20:33992761:A:T	GTEx/v8	Colon_Sigmoid	ENSG00000101019	A	1.70795e-07	0.167868	0.000138013	A	+	20	33992761	UQCC1	0
20:33995972:C:T	GTEx/v8	Colon_Sigmoid	ENSG00000101019	T	1.70795e-07	0.167868	0.000138013	T	+	20	33995972	UQCC1	0
19:10769974:C:T	GTEx/v8	Esophagus_Mucosa	ENSG00000129353	C	1.7094e-07	0.125129	1.33416e-11	T	-	19	10769974	SLC44A2	0
19:10793749:A:G	GTEx/v8	Esophagus_Mucosa	ENSG00000129353	G	1.7094e-07	0.125129	1.33416e-11	A	-	19	10793749	SLC44A2	0
19:10808770:C:T	GTEx/v8	Esophagus_Mucosa	ENSG00000129353	T	1.7094e-07	0.125129	1.33416e-11	C	-	19	10808770	SLC44A2	0
19:10778173:A:G	eQTLGen	eQTLGen_cis_eQTLs	ENSG00000127616	G	1.7117e-07	-5.228	0.000562676	G	-	19	10778173	SMARCA4	0
20:33890061:A:G	eQTLcatalogue	HipSci_ge_iPSC	ENSG00000101000	G	1.71261e-07	-0.189565	0.000856305	G	-	20	33890061	PROCR	0
20:33864484:A:G	GTEx/v7	Muscle_Skeletal	ENSG00000242372	G	1.71287e-07	0.163366	2.22729e-47	A	-	20	33864484	EIF6	0
20:34109427:A:G	GTEx/v6	Cells_Transformed_fibroblasts	ENSG00000101019	G	1.71293e-07	-5.39346	0.00020866	A	+	20	34109427	UQCC1	0
20:33905326:C:T	GTEx/v7	Adipose_Visceral_Omentum	ENSG00000101019	T	1.713e-07	-0.197414	6.23112e-06	C	+	20	33905326	UQCC1	0
20:33910941:C:T	GTEx/v7	Adipose_Visceral_Omentum	ENSG00000101019	T	1.713e-07	-0.197414	6.23112e-06	C	+	20	33910941	UQCC1	0
20:34014192:A:G	GTEx/v8	Cells_Cultured_fibroblasts	ENSG00000214078	A	1.71566e-07	-0.212101	1.56829e-86	G	+	20	34014192	CPNE1	0
20:34182517:G:T	eQTLcatalogue	Fairfax_2014_naive	ENSG00000171222	T	1.71676e-07	-0.0662122	0.00085838	T	-	20	34182517	SCAND1	0
20:33903636:C:T	GTEx/v7	Adipose_Subcutaneous	ENSG00000214078	T	1.71688e-07	-0.318211	3.20007e-86	C	+	20	33903636	CPNE1	0
20:33905619:A:G	GTEx/v7	Adipose_Subcutaneous	ENSG00000214078	A	1.71688e-07	-0.318211	3.20007e-86	G	+	20	33905619	CPNE1	0
20:33905904:A:C	GTEx/v7	Adipose_Subcutaneous	ENSG00000214078	A	1.71688e-07	-0.318211	3.20007e-86	C	+	20	33905904	CPNE1	0
20:34194054:C:T	eQTLcatalogue	Lepik_2017_ge_blood	ENSG00000125991	T	1.71702e-07	-0.0409427	0.00085851	T	-	20	34194054	ERGIC3	1
20:33829406:C:G	GTEx/v8	Muscle_Skeletal	ENSG00000244005	G	1.72113e-07	0.122868	4.73296e-05	C	-	20	33829406	NFS1	0
20:34112556:C:T	GTEx/v7	Prostate	ENSG00000214078	C	1.72212e-07	-0.572771	4.639e-17	T	+	20	34112556	CPNE1	0
20:33984976:C:T	GTEx/v6	Skin_Not_Sun_Exposed_Suprapubic	ENSG00000101019	C	1.72225e-07	5.46908	0.000506735	C	+	20	33984976	UQCC1	0
20:34075015:C:T	eQTLcatalogue	Fairfax_2014_IFN24	ENSG00000101019	C	1.72232e-07	-0.0685654	0.00086116	C	-	20	34075015	UQCC1	0
20:34075015:C:T	GTEx/v6	Cells_EBV-transformed_lymphocytes	ENSG00000214078	T	1.7224e-07	-5.65755	0.000941623	C	+	20	34075015	CPNE1	0
20:34023219:C:T	eQTLcatalogue	CEDAR_monocyte_CD14	ENSG00000101019	C	1.72264e-07	-0.0719995	0.00086132	C	-	20	34023219	UQCC1	0
20:34036865:A:G	GTEx/v8	Cells_EBV-transformed_lymphocytes	ENSG00000214078	G	1.72437e-07	0.710768	2.78814e-22	G	+	20	34036865	CPNE1	0
20:34037523:A:G	GTEx/v8	Cells_EBV-transformed_lymphocytes	ENSG00000214078	A	1.72437e-07	0.710768	2.78814e-22	A	+	20	34037523	CPNE1	0
20:33973378:A:G	GTEx/v7	Whole_Blood	ENSG00000101019	A	1.72503e-07	0.190944	1.50719e-05	A	+	20	33973378	UQCC1	0
20:34016249:A:G	eQTLcatalogue	Alasoo_2018_ge_macrophage_IFNg_Salmonella	ENSG00000101019	G	1.72758e-07	-0.128603	0.00086379	G	-	20	34016249	UQCC1	0
20:34105634:C:T	GTEx/v6	Colon_Transverse	ENSG00000214078	T	1.72776e-07	-5.52025	0.000674021	C	+	20	34105634	CPNE1	0
20:34017944:C:G	GTEx/v7	Adipose_Subcutaneous	ENSG00000214078	G	1.72815e-07	-0.340481	3.20007e-86	C	+	20	34017944	CPNE1	0
20:33933846:C:T	GTEx/v8	Skin_Not_Sun_Exposed_Suprapubic	ENSG00000214078	C	1.72856e-07	0.232681	1.30877e-129	C	+	20	33933846	CPNE1	0
20:33934301:C:T	GTEx/v8	Skin_Not_Sun_Exposed_Suprapubic	ENSG00000214078	C	1.72856e-07	0.232681	1.30877e-129	C	+	20	33934301	CPNE1	0
20:33940495:T:TTC	GTEx/v8	Skin_Not_Sun_Exposed_Suprapubic	ENSG00000214078	TTC	1.72856e-07	0.232681	1.30877e-129	TTC	+	20	33940495	CPNE1	0
20:33942261:A:G	GTEx/v8	Skin_Not_Sun_Exposed_Suprapubic	ENSG00000214078	A	1.72856e-07	0.232681	1.30877e-129	A	+	20	33942261	CPNE1	0
20:33942263:A:G	GTEx/v8	Skin_Not_Sun_Exposed_Suprapubic	ENSG00000214078	G	1.72856e-07	0.232681	1.30877e-129	G	+	20	33942263	CPNE1	0
20:33947285:C:G	GTEx/v8	Skin_Not_Sun_Exposed_Suprapubic	ENSG00000214078	G	1.72856e-07	0.232681	1.30877e-129	G	+	20	33947285	CPNE1	0
20:33948919:A:G	GTEx/v8	Skin_Not_Sun_Exposed_Suprapubic	ENSG00000214078	G	1.72856e-07	0.232681	1.30877e-129	G	+	20	33948919	CPNE1	0
20:33949282:C:T	GTEx/v8	Skin_Not_Sun_Exposed_Suprapubic	ENSG00000214078	C	1.72856e-07	0.232681	1.30877e-129	C	+	20	33949282	CPNE1	0
20:33951799:A:G	GTEx/v8	Skin_Not_Sun_Exposed_Suprapubic	ENSG00000214078	A	1.72856e-07	0.232681	1.30877e-129	A	+	20	33951799	CPNE1	0
20:33952620:A:G	GTEx/v8	Skin_Not_Sun_Exposed_Suprapubic	ENSG00000214078	A	1.72856e-07	0.232681	1.30877e-129	A	+	20	33952620	CPNE1	1
20:33960308:C:T	GTEx/v8	Skin_Not_Sun_Exposed_Suprapubic	ENSG00000214078	T	1.72856e-07	0.232681	1.30877e-129	T	+	20	33960308	CPNE1	0
20:33960450:C:T	GTEx/v8	Skin_Not_Sun_Exposed_Suprapubic	ENSG00000214078	C	1.72856e-07	0.232681	1.30877e-129	C	+	20	33960450	CPNE1	0
20:33966260:C:T	GTEx/v8	Skin_Not_Sun_Exposed_Suprapubic	ENSG00000214078	C	1.72856e-07	0.232681	1.30877e-129	C	+	20	33966260	CPNE1	0
20:33967523:C:T	GTEx/v8	Skin_Not_Sun_Exposed_Suprapubic	ENSG00000214078	C	1.72856e-07	0.232681	1.30877e-129	C	+	20	33967523	CPNE1	0
20:33971085:A:G	GTEx/v8	Skin_Not_Sun_Exposed_Suprapubic	ENSG00000214078	G	1.72856e-07	0.232681	1.30877e-129	G	+	20	33971085	CPNE1	0
20:33971914:C:T	GTEx/v8	Skin_Not_Sun_Exposed_Suprapubic	ENSG00000214078	T	1.72856e-07	0.232681	1.30877e-129	T	+	20	33971914	CPNE1	0
20:33972899:A:C	GTEx/v8	Skin_Not_Sun_Exposed_Suprapubic	ENSG00000214078	C	1.72856e-07	0.232681	1.30877e-129	C	+	20	33972899	CPNE1	0
20:33973378:A:G	GTEx/v8	Skin_Not_Sun_Exposed_Suprapubic	ENSG00000214078	A	1.72856e-07	0.232681	1.30877e-129	A	+	20	33973378	CPNE1	0
20:33974051:C:T	GTEx/v8	Skin_Not_Sun_Exposed_Suprapubic	ENSG00000214078	C	1.72856e-07	0.232681	1.30877e-129	C	+	20	33974051	CPNE1	0
20:33974163:A:T	GTEx/v8	Skin_Not_Sun_Exposed_Suprapubic	ENSG00000214078	A	1.72856e-07	0.232681	1.30877e-129	A	+	20	33974163	CPNE1	0
20:33975181:A:C	GTEx/v8	Skin_Not_Sun_Exposed_Suprapubic	ENSG00000214078	A	1.72856e-07	0.232681	1.30877e-129	A	+	20	33975181	CPNE1	0
20:34073648:G:GT	eQTLcatalogue	CEDAR_B-cell_CD19	ENSG00000214078	GT	1.72996e-07	-0.141546	0.00086498	GT	-	20	34073648	CPNE1	0
20:33972899:A:C	GTEx/v7	Whole_Blood	ENSG00000101019	C	1.73031e-07	0.190926	1.50719e-05	C	+	20	33972899	UQCC1	0
20:34105634:C:T	GTEx/v7	Cells_EBV-transformed_lymphocytes	ENSG00000214078	T	1.7306e-07	-0.712606	2.2452e-18	C	+	20	34105634	CPNE1	0
20:34097136:A:G	GTEx/v8	Adipose_Subcutaneous	ENSG00000101019	A	1.73167e-07	0.201745	2.28438e-19	A	+	20	34097136	UQCC1	0
20:34016207:A:G	eQTLcatalogue	Alasoo_2018_ge_macrophage_IFNg_Salmonella	ENSG00000101019	G	1.73442e-07	-0.128587	0.00086721	G	-	20	34016207	UQCC1	0
20:34037523:A:G	GTEx/v6	Nerve_Tibial	ENSG00000214078	G	1.73659e-07	-5.40339	0.000222679	A	+	20	34037523	CPNE1	0
20:34033548:C:T	GTEx/v7	Prostate	ENSG00000214078	T	1.73663e-07	-0.565871	4.639e-17	C	+	20	34033548	CPNE1	0
20:34008162:C:T	GTEx/v8	Spleen	ENSG00000101019	C	1.73678e-07	-0.261075	0.000131845	T	+	20	34008162	UQCC1	0
20:33960308:C:T	eQTLcatalogue	CEDAR_T-cell_CD4	ENSG00000101019	C	1.7369e-07	0.0447412	0.00086845	T	-	20	33960308	UQCC1	0
20:34037523:A:G	GTEx/v6	Brain_Anterior_cingulate_cortex_BA24	ENSG00000126001	G	1.73958e-07	-6.06419	0.00300328	A	+	20	34037523	CEP250	0
20:33986271:C:T	GTEx/v6	Adipose_Visceral_Omentum	ENSG00000101019	C	1.74001e-07	5.48565	0.000688039	C	+	20	33986271	UQCC1	0
20:34111861:G:T	GTEx/v6	Adrenal_Gland	ENSG00000214078	G	1.74079e-07	-5.60247	0.000904241	T	+	20	34111861	CPNE1	0
20:33909245:A:G	GTEx/v6	Lung	ENSG00000125965	A	1.74097e-07	-5.38586	0.00038378	G	+	20	33909245	GDF5	0
20:34090096:C:CT	GTEx/v8	Skin_Sun_Exposed_Lower_leg	ENSG00000126001	CT	1.74265e-07	-0.169759	1.9289e-07	CT	-	20	34090096	CEP250	0
20:33903636:C:T	GTEx/v8	Cells_Cultured_fibroblasts	ENSG00000125991	T	1.74283e-07	-0.119286	1.9893e-46	C	+	20	33903636	ERGIC3	0
20:33905619:A:G	GTEx/v8	Cells_Cultured_fibroblasts	ENSG00000125991	A	1.74283e-07	-0.119286	1.9893e-46	G	+	20	33905619	ERGIC3	0
20:33905904:A:C	GTEx/v8	Cells_Cultured_fibroblasts	ENSG00000125991	A	1.74283e-07	-0.119286	1.9893e-46	C	+	20	33905904	ERGIC3	0
20:34126715:A:G	GTEx/v6	Nerve_Tibial	ENSG00000214078	G	1.74287e-07	-5.40265	0.000222679	A	+	20	34126715	CPNE1	0
20:33925094:C:T	GTEx/v7	Adipose_Subcutaneous	ENSG00000214078	C	1.74304e-07	-0.324066	3.20007e-86	T	+	20	33925094	CPNE1	0
6:44660748:A:G	eQTLcatalogue	GEUVADIS_ge_LCL	ENSG00000196284	A	1.74354e-07	0.281589	0.00087177	A	+	6	44660748	SUPT3H	0
6:33178010:G:T	GTEx/v8	Brain_Cerebellar_Hemisphere	ENSG00000204228	T	1.74367e-07	-0.371956	0.000393203	G	+	6	33178010	HSD17B8	0
20:33926103:C:G	eQTLcatalogue	CEDAR_T-cell_CD4	ENSG00000101019	C	1.74451e-07	-0.0450939	0.000872255	C	-	20	33926103	UQCC1	1
20:34180239:A:G	GTEx/v8	Esophagus_Mucosa	ENSG00000088367	G	1.74541e-07	0.211835	1.28036e-38	G	+	20	34180239	EPB41L1	0
20:34001250:A:G	GTEx/v6	Whole_Blood	ENSG00000101019	A	1.74641e-07	5.35197	0.000333874	A	+	20	34001250	UQCC1	0
20:34182517:G:T	GTEx/v6	Brain_Cortex	ENSG00000126001	G	1.7466e-07	-5.76793	0.00129004	T	+	20	34182517	CEP250	0
20:33960450:C:T	eQTLcatalogue	CEDAR_T-cell_CD4	ENSG00000101019	T	1.74669e-07	0.0447115	0.000873345	C	-	20	33960450	UQCC1	0
20:33925094:C:T	GTEx/v8	Pancreas	ENSG00000101019	C	1.74714e-07	-0.223421	4.03193e-06	T	+	20	33925094	UQCC1	0
20:34178365:C:T	GTEx/v7	Artery_Aorta	ENSG00000171222	T	1.7473e-07	-0.221056	1.59548e-09	T	-	20	34178365	SCAND1	0
20:34182517:G:T	GTEx/v7	Artery_Aorta	ENSG00000171222	G	1.7473e-07	0.221056	1.59548e-09	T	-	20	34182517	SCAND1	0
20:33880363:A:T	GTEx/v6	Esophagus_Muscularis	ENSG00000101460	T	1.74737e-07	5.43565	0.000335986	A	-	20	33880363	MAP1LC3A	0
20:34101153:A:G	eQTLcatalogue	CEDAR_rectum	ENSG00000101019	G	1.74821e-07	-0.131459	0.000874105	G	-	20	34101153	UQCC1	0
6:33194477:A:G	GTEx/v6	Artery_Aorta	ENSG00000204228	A	1.74955e-07	-5.4642	0.000407663	G	+	6	33194477	HSD17B8	0
20:34070380:A:T	GTEx/v6	Artery_Tibial	ENSG00000214078	T	1.75009e-07	-5.38006	0.000263002	A	+	20	34070380	CPNE1	0
20:33926268:A:T	eQTLcatalogue	TwinsUK_ge_skin	ENSG00000125998	A	1.7506e-07	-0.158773	0.0008753	A	-	20	33926268	FAM83C	0
20:33927006:A:C	eQTLcatalogue	TwinsUK_ge_skin	ENSG00000125998	A	1.7506e-07	-0.158773	0.0008753	A	-	20	33927006	FAM83C	0
20:33931344:A:G	eQTLcatalogue	TwinsUK_ge_skin	ENSG00000125998	A	1.7506e-07	0.158773	0.0008753	G	-	20	33931344	FAM83C	0
20:33934301:C:T	eQTLcatalogue	TwinsUK_ge_skin	ENSG00000125998	T	1.7506e-07	0.158773	0.0008753	C	-	20	33934301	FAM83C	0
20:33934437:A:T	eQTLcatalogue	TwinsUK_ge_skin	ENSG00000125998	T	1.7506e-07	0.158773	0.0008753	A	-	20	33934437	FAM83C	0
20:33936338:A:G	eQTLcatalogue	TwinsUK_ge_skin	ENSG00000125998	G	1.7506e-07	0.158773	0.0008753	A	-	20	33936338	FAM83C	0
20:33937704:A:G	eQTLcatalogue	TwinsUK_ge_skin	ENSG00000125998	G	1.7506e-07	0.158773	0.0008753	A	-	20	33937704	FAM83C	0
20:33966260:C:T	eQTLcatalogue	TwinsUK_ge_skin	ENSG00000125998	T	1.7506e-07	0.158773	0.0008753	C	-	20	33966260	FAM83C	0
20:33966325:C:T	eQTLcatalogue	TwinsUK_ge_skin	ENSG00000125998	C	1.7506e-07	0.158773	0.0008753	T	-	20	33966325	FAM83C	0
20:33967523:C:T	eQTLcatalogue	TwinsUK_ge_skin	ENSG00000125998	T	1.7506e-07	0.158773	0.0008753	C	-	20	33967523	FAM83C	0
20:33968067:C:T	eQTLcatalogue	TwinsUK_ge_skin	ENSG00000125998	T	1.7506e-07	0.158773	0.0008753	C	-	20	33968067	FAM83C	0
20:33969530:C:T	eQTLcatalogue	TwinsUK_ge_skin	ENSG00000125998	C	1.7506e-07	0.158773	0.0008753	T	-	20	33969530	FAM83C	0
20:33970527:A:G	eQTLcatalogue	TwinsUK_ge_skin	ENSG00000125998	A	1.7506e-07	0.158773	0.0008753	G	-	20	33970527	FAM83C	0
20:33971085:A:G	eQTLcatalogue	TwinsUK_ge_skin	ENSG00000125998	A	1.7506e-07	0.158773	0.0008753	G	-	20	33971085	FAM83C	0
20:33972053:C:T	eQTLcatalogue	TwinsUK_ge_skin	ENSG00000125998	C	1.7506e-07	0.158773	0.0008753	T	-	20	33972053	FAM83C	0
20:33972948:A:G	eQTLcatalogue	TwinsUK_ge_skin	ENSG00000125998	G	1.7506e-07	0.158773	0.0008753	A	-	20	33972948	FAM83C	0
20:33973315:G:T	eQTLcatalogue	TwinsUK_ge_skin	ENSG00000125998	T	1.7506e-07	0.158773	0.0008753	G	-	20	33973315	FAM83C	0
20:33973378:A:G	eQTLcatalogue	TwinsUK_ge_skin	ENSG00000125998	G	1.7506e-07	0.158773	0.0008753	A	-	20	33973378	FAM83C	0
20:33974051:C:T	eQTLcatalogue	TwinsUK_ge_skin	ENSG00000125998	T	1.7506e-07	0.158773	0.0008753	C	-	20	33974051	FAM83C	0
20:33974163:A:T	eQTLcatalogue	TwinsUK_ge_skin	ENSG00000125998	T	1.7506e-07	0.158773	0.0008753	A	-	20	33974163	FAM83C	0
20:33976474:C:G	eQTLcatalogue	TwinsUK_ge_skin	ENSG00000125998	G	1.7506e-07	0.158773	0.0008753	C	-	20	33976474	FAM83C	0
20:33982435:A:G	eQTLcatalogue	TwinsUK_ge_skin	ENSG00000125998	G	1.7506e-07	0.158773	0.0008753	A	-	20	33982435	FAM83C	0
20:34048661:C:T	GTEx/v6	Artery_Aorta	ENSG00000214078	T	1.75142e-07	-5.46397	0.000407663	C	+	20	34048661	CPNE1	0
20:34074831:A:G	EyeGEx	EyeGEx	ENSG00000214078	G	1.75148e-07	-0.437308	4.82272e-05	A	+	20	34074831	CPNE1	0
20:34109427:A:G	GTEx/v8	Adipose_Subcutaneous	ENSG00000101019	A	1.75234e-07	0.199066	2.28438e-19	A	+	20	34109427	UQCC1	0
20:34048625:C:T	GTEx/v6	Artery_Aorta	ENSG00000214078	C	1.75319e-07	-5.46376	0.000407663	T	+	20	34048625	CPNE1	0
20:34112192:C:G	GTEx/v7	Colon_Sigmoid	ENSG00000214078	C	1.75363e-07	-0.502471	7.75548e-33	G	+	20	34112192	CPNE1	0
20:33931344:A:G	GTEx/v7	Lung	ENSG00000125965	G	1.75411e-07	0.245114	7.71926e-05	G	+	20	33931344	GDF5	0
20:34008623:A:G	eQTLcatalogue	CEDAR_T-cell_CD4	ENSG00000101019	G	1.75444e-07	0.0448332	0.00087722	A	-	20	34008623	UQCC1	0
20:34004767:C:T	GTEx/v8	Colon_Sigmoid	ENSG00000125965	T	1.75446e-07	-0.311697	2.34641e-09	T	-	20	34004767	GDF5	0
20:33973378:A:G	GTEx/v7	Lung	ENSG00000125965	A	1.75557e-07	0.245981	7.71926e-05	A	+	20	33973378	GDF5	0
20:34016249:A:G	eQTLcatalogue	Fairfax_2014_IFN24	ENSG00000214078	G	1.75563e-07	-0.139939	0.000877815	G	-	20	34016249	CPNE1	0
20:33887983:A:G	eQTLcatalogue	CEDAR_monocyte_CD14	ENSG00000214078	G	1.7563e-07	-0.0875154	0.00087815	G	-	20	33887983	CPNE1	0
20:34030425:C:T	eQTLGen	eQTLGen_cis_eQTLs	ENSG00000101460	T	1.7567e-07	5.2235	0.00058728	C	-	20	34030425	MAP1LC3A	0
20:33829406:C:G	GTEx/v8	Artery_Aorta	ENSG00000078814	G	1.7569e-07	0.173775	1.63835e-13	C	-	20	33829406	MYH7B	0
20:34016207:A:G	eQTLcatalogue	Fairfax_2014_IFN24	ENSG00000214078	G	1.75708e-07	-0.139938	0.00087854	G	-	20	34016207	CPNE1	0
20:34045191:A:G	GTEx/v6	Artery_Aorta	ENSG00000214078	A	1.75729e-07	-5.46327	0.000407663	G	+	20	34045191	CPNE1	0
20:33910896:C:T	eQTLGen	eQTLGen_cis_eQTLs	ENSG00000078814	C	1.7586e-07	5.2232	0.00058728	T	-	20	33910896	MYH7B	0
20:33799280:G:T	GTEx/v7	Lung	ENSG00000100991	G	1.75896e-07	-0.123882	4.96212e-06	T	+	20	33799280	TRPC4AP	0
20:33912180:A:C	eQTLcatalogue	CEDAR_monocyte_CD14	ENSG00000214078	A	1.7592e-07	-0.113677	0.0008796	A	-	20	33912180	CPNE1	0
20:34045611:A:T	GTEx/v6	Artery_Aorta	ENSG00000214078	A	1.75945e-07	-5.46301	0.000407663	T	+	20	34045611	CPNE1	0
20:33960799:A:G	eQTLcatalogue	CEDAR_T-cell_CD4	ENSG00000101019	A	1.76026e-07	0.0447101	0.00088013	G	-	20	33960799	UQCC1	0
20:33948919:A:G	GTEx/v7	Lung	ENSG00000125965	G	1.76253e-07	0.245856	7.71926e-05	G	+	20	33948919	GDF5	0
20:34194054:C:T	eQTLcatalogue	Nedelec_2016_ge_macrophage_naive	ENSG00000214078	T	1.76348e-07	-0.218977	0.00088174	T	-	20	34194054	CPNE1	1
20:33937795:C:CAACA	eQTLcatalogue	CEDAR_T-cell_CD4	ENSG00000101019	C	1.76744e-07	0.0458362	0.00088372	CAACA	-	20	33937795	UQCC1	0
20:34023219:C:T	GTEx/v8	Colon_Transverse	ENSG00000214078	T	1.7705e-07	-0.298845	2.39554e-84	C	+	20	34023219	CPNE1	0
20:34185726:A:T	GTEx/v6	Artery_Coronary	ENSG00000214078	A	1.77206e-07	-5.63191	0.0013791	T	+	20	34185726	CPNE1	0
20:34062710:C:T	EyeGEx	EyeGEx	ENSG00000214078	T	1.77223e-07	-0.437248	4.87985e-05	C	+	20	34062710	CPNE1	0
6:33174783:A:G	GTEx/v8	Stomach	ENSG00000204228	G	1.77274e-07	-0.146593	7.70357e-08	A	+	6	33174783	HSD17B8	0
20:34099789:A:G	GTEx/v8	Esophagus_Gastroesophageal_Junction	ENSG00000125965	A	1.77409e-07	-0.346698	1.5209e-10	A	-	20	34099789	GDF5	0
20:33925843:A:C	GTEx/v8	Esophagus_Mucosa	ENSG00000214078	A	1.77434e-07	-0.264998	6.12024e-135	C	+	20	33925843	CPNE1	1
20:34062642:C:T	EyeGEx	EyeGEx	ENSG00000214078	T	1.77483e-07	-0.437239	4.88701e-05	C	+	20	34062642	CPNE1	0
20:34063095:C:T	EyeGEx	EyeGEx	ENSG00000214078	T	1.77483e-07	-0.437239	4.88701e-05	C	+	20	34063095	CPNE1	0
20:34063865:A:G	EyeGEx	EyeGEx	ENSG00000214078	G	1.77483e-07	-0.437239	4.88701e-05	A	+	20	34063865	CPNE1	0
20:34065125:A:G	EyeGEx	EyeGEx	ENSG00000214078	G	1.77483e-07	-0.437239	4.88701e-05	A	+	20	34065125	CPNE1	0
20:34065195:A:G	EyeGEx	EyeGEx	ENSG00000214078	G	1.77483e-07	-0.437239	4.88701e-05	A	+	20	34065195	CPNE1	0
20:34066645:C:T	EyeGEx	EyeGEx	ENSG00000214078	C	1.77483e-07	-0.437239	4.88701e-05	T	+	20	34066645	CPNE1	1
20:34068382:C:G	EyeGEx	EyeGEx	ENSG00000214078	G	1.77483e-07	-0.437239	4.88701e-05	C	+	20	34068382	CPNE1	0
20:34069370:A:G	EyeGEx	EyeGEx	ENSG00000214078	G	1.77483e-07	-0.437239	4.88701e-05	A	+	20	34069370	CPNE1	0
20:34070056:T:TTTTG	EyeGEx	EyeGEx	ENSG00000214078	T	1.77483e-07	-0.437239	4.88701e-05	TTTTG	+	20	34070056	CPNE1	0
20:34073379:A:G	EyeGEx	EyeGEx	ENSG00000214078	A	1.77483e-07	-0.437239	4.88701e-05	G	+	20	34073379	CPNE1	0
20:34075015:C:T	EyeGEx	EyeGEx	ENSG00000214078	T	1.77483e-07	-0.437239	4.88701e-05	C	+	20	34075015	CPNE1	0
20:34077403:C:T	EyeGEx	EyeGEx	ENSG00000214078	C	1.77483e-07	-0.437239	4.88701e-05	T	+	20	34077403	CPNE1	0
20:34077848:A:G	EyeGEx	EyeGEx	ENSG00000214078	A	1.77483e-07	-0.437239	4.88701e-05	G	+	20	34077848	CPNE1	0
20:34079494:C:T	EyeGEx	EyeGEx	ENSG00000214078	C	1.77483e-07	-0.437239	4.88701e-05	T	+	20	34079494	CPNE1	0
20:34088764:A:G	EyeGEx	EyeGEx	ENSG00000214078	A	1.77483e-07	-0.437239	4.88701e-05	G	+	20	34088764	CPNE1	0
20:34096581:C:T	EyeGEx	EyeGEx	ENSG00000214078	C	1.77483e-07	-0.437239	4.88701e-05	T	+	20	34096581	CPNE1	0
20:34096725:A:G	EyeGEx	EyeGEx	ENSG00000214078	G	1.77483e-07	-0.437239	4.88701e-05	A	+	20	34096725	CPNE1	0
20:34097136:A:G	EyeGEx	EyeGEx	ENSG00000214078	G	1.77483e-07	-0.437239	4.88701e-05	A	+	20	34097136	CPNE1	0
20:34101631:A:C	EyeGEx	EyeGEx	ENSG00000214078	A	1.77483e-07	-0.437239	4.88701e-05	C	+	20	34101631	CPNE1	0
19:10756432:A:G	eQTLcatalogue	Lepik_2017_ge_blood	ENSG00000129353	G	1.77492e-07	0.0535283	0.00088746	G	+	19	10756432	SLC44A2	0
20:34102189:C:T	EyeGEx	EyeGEx	ENSG00000214078	C	1.77545e-07	-0.437234	4.88872e-05	T	+	20	34102189	CPNE1	0
20:34107956:A:G	GTEx/v7	Nerve_Tibial	ENSG00000126001	G	1.77587e-07	-0.221171	2.06127e-11	A	+	20	34107956	CEP250	0
20:34048161:C:T	GTEx/v6	Artery_Aorta	ENSG00000214078	T	1.77632e-07	-5.461	0.000407663	C	+	20	34048161	CPNE1	0
20:34014192:A:G	eQTLcatalogue	CEDAR_rectum	ENSG00000101019	G	1.77642e-07	-0.111383	0.00088821	G	-	20	34014192	UQCC1	0
20:34093757:C:T	EyeGEx	EyeGEx	ENSG00000214078	T	1.77681e-07	-0.437864	4.89247e-05	C	+	20	34093757	CPNE1	0
20:33995254:G:GA	GTEx/v6	Skin_Sun_Exposed_Lower_leg	ENSG00000242372	GA	1.77712e-07	-5.36655	0.00028813	GA	-	20	33995254	EIF6	0
20:34082050:C:CT	eQTLcatalogue	CEDAR_B-cell_CD19	ENSG00000214078	C	1.77764e-07	-0.139042	0.00088882	C	-	20	34082050	CPNE1	0
20:34075687:G:T	EyeGEx	EyeGEx	ENSG00000214078	G	1.77806e-07	-0.437217	4.89591e-05	T	+	20	34075687	CPNE1	0
20:34073176:C:G	EyeGEx	EyeGEx	ENSG00000214078	G	1.77818e-07	-0.437193	4.89624e-05	C	+	20	34073176	CPNE1	0
20:33942199:C:CT	eQTLcatalogue	CEDAR_monocyte_CD14	ENSG00000214078	CT	1.77825e-07	0.0899789	0.000889125	C	-	20	33942199	CPNE1	0
20:34179409:T:TA	GTEx/v7	Small_Intestine_Terminal_Ileum	ENSG00000214078	T	1.77942e-07	0.49168	3.39654e-26	T	+	20	34179409	CPNE1	0
20:34146310:T:TG	GTEx/v8	Skin_Sun_Exposed_Lower_leg	ENSG00000101019	T	1.78018e-07	0.18031	8.19952e-34	T	+	20	34146310	UQCC1	0
20:34055706:C:T	GTEx/v7	Colon_Sigmoid	ENSG00000126001	C	1.78027e-07	-0.347144	0.000217996	T	+	20	34055706	CEP250	0
20:33799280:G:T	GTEx/v8	Adipose_Subcutaneous	ENSG00000101000	G	1.78097e-07	-0.163744	2.24902e-25	T	+	20	33799280	PROCR	0
20:33933846:C:T	GTEx/v7	Lung	ENSG00000125965	C	1.78125e-07	0.245818	7.71926e-05	C	+	20	33933846	GDF5	0
20:33934301:C:T	GTEx/v7	Lung	ENSG00000125965	C	1.78125e-07	0.245818	7.71926e-05	C	+	20	33934301	GDF5	0
20:33940495:T:TTC	GTEx/v7	Lung	ENSG00000125965	TTC	1.78125e-07	0.245818	7.71926e-05	TTC	+	20	33940495	GDF5	0
20:33947285:C:G	GTEx/v7	Lung	ENSG00000125965	G	1.78125e-07	0.245818	7.71926e-05	G	+	20	33947285	GDF5	0
20:33951799:A:G	GTEx/v7	Lung	ENSG00000125965	A	1.78125e-07	0.245818	7.71926e-05	A	+	20	33951799	GDF5	0
20:33966260:C:T	GTEx/v7	Lung	ENSG00000125965	C	1.78125e-07	0.245818	7.71926e-05	C	+	20	33966260	GDF5	0
20:33967523:C:T	GTEx/v7	Lung	ENSG00000125965	C	1.78125e-07	0.245818	7.71926e-05	C	+	20	33967523	GDF5	0
20:33971085:A:G	GTEx/v7	Lung	ENSG00000125965	G	1.78125e-07	0.245818	7.71926e-05	G	+	20	33971085	GDF5	0
20:33923001:G:T	eQTLcatalogue	Fairfax_2012_B-cell_CD19	ENSG00000101019	T	1.7827e-07	-0.0586238	0.00089135	T	-	20	33923001	UQCC1	0
20:34043946:C:T	GTEx/v6	Brain_Anterior_cingulate_cortex_BA24	ENSG00000126001	C	1.78457e-07	-6.05706	0.00300328	T	+	20	34043946	CEP250	0
20:33961845:A:C	eQTLcatalogue	CEDAR_T-cell_CD4	ENSG00000101019	C	1.78621e-07	0.044673	0.000893105	A	-	20	33961845	UQCC1	0
20:34008137:C:T	GTEx/v6	Nerve_Tibial	ENSG00000101019	T	1.78857e-07	5.39737	0.000222679	T	+	20	34008137	UQCC1	0
20:33882720:A:G	eQTLcatalogue	Fairfax_2014_IFN24	ENSG00000101019	A	1.78884e-07	-0.0602212	0.00089442	A	-	20	33882720	UQCC1	0
20:33971914:C:T	GTEx/v7	Nerve_Tibial	ENSG00000101019	T	1.79011e-07	0.207507	0.00017526	T	+	20	33971914	UQCC1	0
20:33977349:A:G	GTEx/v7	Testis	ENSG00000214078	A	1.79053e-07	0.38297	2.51945e-49	A	+	20	33977349	CPNE1	0
20:34068695:A:G	eQTLcatalogue	CEDAR_B-cell_CD19	ENSG00000214078	G	1.79084e-07	-0.139221	0.00089542	G	-	20	34068695	CPNE1	0
20:34005240:C:T	eQTLcatalogue	Alasoo_2018_ge_macrophage_IFNg	ENSG00000101019	T	1.79192e-07	0.116352	0.00089596	C	-	20	34005240	UQCC1	0
20:34030425:C:T	GTEx/v8	Nerve_Tibial	ENSG00000125991	T	1.79199e-07	0.134562	9.03608e-13	C	-	20	34030425	ERGIC3	0
20:34093153:A:G	EyeGEx	EyeGEx	ENSG00000214078	A	1.7922e-07	-0.437148	4.93484e-05	G	+	20	34093153	CPNE1	0
20:33956004:A:T	GTEx/v8	Esophagus_Mucosa	ENSG00000214078	T	1.79376e-07	0.263613	6.12024e-135	T	+	20	33956004	CPNE1	0
20:33958253:A:T	GTEx/v8	Esophagus_Mucosa	ENSG00000214078	T	1.79376e-07	0.263613	6.12024e-135	T	+	20	33958253	CPNE1	0
20:33983485:A:G	GTEx/v8	Esophagus_Mucosa	ENSG00000214078	G	1.79376e-07	0.263613	6.12024e-135	G	+	20	33983485	CPNE1	0
20:33985057:A:G	GTEx/v8	Esophagus_Mucosa	ENSG00000214078	G	1.79376e-07	0.263613	6.12024e-135	G	+	20	33985057	CPNE1	0
20:34008137:C:T	eQTLcatalogue	CEDAR_T-cell_CD4	ENSG00000101019	C	1.79408e-07	0.0447957	0.00089704	T	-	20	34008137	UQCC1	0
20:34075998:C:T	eQTLcatalogue	CEDAR_B-cell_CD19	ENSG00000214078	T	1.79424e-07	-0.13864	0.00089712	T	-	20	34075998	CPNE1	1
20:33982846:A:G	GTEx/v8	Esophagus_Muscularis	ENSG00000125965	A	1.7943e-07	-0.295386	6.20571e-07	A	-	20	33982846	GDF5	0
20:34002272:C:CAT	GTEx/v6	Whole_Blood	ENSG00000101019	C	1.79548e-07	5.34647	0.000333874	C	+	20	34002272	UQCC1	0
20:34005214:C:T	eQTLcatalogue	Alasoo_2018_ge_macrophage_IFNg	ENSG00000101019	C	1.79862e-07	0.116319	0.00089931	T	-	20	34005214	UQCC1	0
20:34182069:A:G	eQTLcatalogue	Nedelec_2016_ge_macrophage_Listeria	ENSG00000214078	G	1.79919e-07	-0.190856	0.000899595	G	-	20	34182069	CPNE1	0
20:33937795:C:CAACA	eQTLcatalogue	Quach_2016_ge_monocyte_R848	ENSG00000101019	C	1.7996e-07	0.0970074	0.0008998	CAACA	-	20	33937795	UQCC1	0
20:34045611:A:T	PsychENCODE	PsychENCODE_eQTLs	ENSG00000125965	A	1.80053e-07	0.11962	2.74983e-05	T	-	20	34045611	GDF5	0
20:33960450:C:T	GTEx/v6	Muscle_Skeletal	ENSG00000126001	C	1.80062e-07	5.33656	0.00030405	C	+	20	33960450	CEP250	0
20:34075688:C:T	EyeGEx	EyeGEx	ENSG00000214078	C	1.80076e-07	-0.437184	4.95841e-05	T	+	20	34075688	CPNE1	0
20:34014192:A:G	eQTLcatalogue	Fairfax_2014_IFN24	ENSG00000214078	G	1.80084e-07	-0.139879	0.00090042	G	-	20	34014192	CPNE1	0
20:34025983:A:G	GTEx/v7	Whole_Blood	ENSG00000101019	G	1.80228e-07	-0.202855	1.50719e-05	A	+	20	34025983	UQCC1	1
20:34163526:A:G	eQTLcatalogue	Nedelec_2016_ge_macrophage_naive	ENSG00000214078	G	1.80294e-07	0.224182	0.00090147	A	-	20	34163526	CPNE1	0
6:44720722:C:G	DICE	T_CD4_memory_TREG	ENSG00000196284	G	1.80395e-07	0.889215	0.049	C	-	6	44720722	SUPT3H	0
20:33925094:C:T	eQTLcatalogue	Quach_2016_ge_monocyte_naive	ENSG00000101019	T	1.80434e-07	-0.0660644	0.00090217	T	-	20	33925094	UQCC1	0
20:33987818:A:T	GTEx/v7	Adipose_Subcutaneous	ENSG00000214078	A	1.80452e-07	0.341717	3.20007e-86	A	+	20	33987818	CPNE1	0
20:34108260:C:T	PsychENCODE	PsychENCODE_eQTLs	ENSG00000125965	C	1.80563e-07	0.116809	2.75702e-05	T	-	20	34108260	GDF5	0
20:34045191:A:G	eQTLcatalogue	Fairfax_2014_IFN24	ENSG00000101019	G	1.80662e-07	-0.0772864	0.00090331	G	-	20	34045191	UQCC1	0
20:33896757:C:G	GTEx/v8	Thyroid	ENSG00000125965	C	1.80826e-07	0.235174	3.54082e-07	G	-	20	33896757	GDF5	0
20:34046501:A:G	GTEx/v6	Artery_Aorta	ENSG00000214078	A	1.80842e-07	-5.45723	0.000407663	G	+	20	34046501	CPNE1	0
19:10778763:A:T	eQTLcatalogue	Lepik_2017_ge_blood	ENSG00000129353	A	1.81007e-07	0.0536411	0.000905035	A	+	19	10778763	SLC44A2	0
20:34016249:A:G	GTEx/v6	Adipose_Subcutaneous	ENSG00000101019	A	1.81058e-07	-5.36513	0.000270753	G	+	20	34016249	UQCC1	0
20:34016207:A:G	GTEx/v6	Adipose_Subcutaneous	ENSG00000101019	A	1.81117e-07	-5.36506	0.000270753	G	+	20	34016207	UQCC1	0
20:33995945:A:T	GTEx/v6	Whole_Blood	ENSG00000101019	A	1.81155e-07	5.34469	0.000333874	A	+	20	33995945	UQCC1	0
20:34079494:C:T	eQTLcatalogue	Fairfax_2014_IFN24	ENSG00000101019	T	1.81247e-07	-0.0770734	0.000906235	T	-	20	34079494	UQCC1	0
20:33961845:A:C	GTEx/v8	Lung	ENSG00000214078	A	1.81617e-07	0.209664	5.06835e-120	A	+	20	33961845	CPNE1	0
19:10790162:C:T	eQTLcatalogue	Lepik_2017_ge_blood	ENSG00000129354	T	1.81922e-07	0.242829	0.00090961	T	+	19	10790162	AP1M2	0
20:33986549:C:T	GTEx/v6	Nerve_Tibial	ENSG00000101019	T	1.81923e-07	5.3939	0.000222679	T	+	20	33986549	UQCC1	0
20:34022387:A:C	GTEx/v7	Lung	ENSG00000125965	C	1.82037e-07	-0.242425	7.71926e-05	A	+	20	34022387	GDF5	1
20:33887955:A:G	GTEx/v6	Nerve_Tibial	ENSG00000101019	A	1.82141e-07	-5.39366	0.000222679	G	+	20	33887955	UQCC1	0
20:33967523:C:T	GTEx/v7	Nerve_Tibial	ENSG00000101019	C	1.82233e-07	0.20757	0.00017526	C	+	20	33967523	UQCC1	0
20:33960799:A:G	eQTLcatalogue	Nedelec_2016_ge_macrophage_naive	ENSG00000101019	A	1.82236e-07	0.121781	0.00091118	G	-	20	33960799	UQCC1	0
20:33914701:C:T	eQTLGen	eQTLGen_cis_eQTLs	ENSG00000131043	C	1.8224e-07	-5.2165	0.000611926	T	+	20	33914701	AAR2	0
20:34045513:A:G	eQTLcatalogue	Fairfax_2014_IFN24	ENSG00000101019	A	1.82302e-07	-0.0772384	0.00091151	A	-	20	34045513	UQCC1	0
15:58215727:A:C	GTEx/v7	Artery_Tibial	ENSG00000128918	A	1.82501e-07	0.237601	0.00084415	A	+	15	58215727	ALDH1A2	1
20:34187697:A:G	GTEx/v8	Brain_Cortex	ENSG00000214078	G	1.82571e-07	-0.43946	1.37511e-25	A	+	20	34187697	CPNE1	0
20:34187728:G:T	GTEx/v8	Brain_Cortex	ENSG00000214078	G	1.82571e-07	-0.43946	1.37511e-25	T	+	20	34187728	CPNE1	0
20:34187697:A:G	GTEx/v6	Artery_Coronary	ENSG00000214078	G	1.82571e-07	-5.62506	0.0013791	A	+	20	34187697	CPNE1	0
20:33986549:C:T	eQTLcatalogue	Fairfax_2014_LPS2	ENSG00000242372	C	1.82576e-07	-0.0678276	0.00091288	T	+	20	33986549	EIF6	0
20:33913681:A:C	eQTLcatalogue	Alasoo_2018_ge_macrophage_Salmonella	ENSG00000101019	A	1.82635e-07	-0.141404	0.000913175	A	-	20	33913681	UQCC1	0
20:34087309:C:G	eQTLcatalogue	CEDAR_B-cell_CD19	ENSG00000214078	C	1.82636e-07	-0.139057	0.00091318	C	-	20	34087309	CPNE1	0
20:33890350:C:G	GTEx/v8	Heart_Atrial_Appendage	ENSG00000101019	G	1.82681e-07	-0.123219	9.29261e-09	C	+	20	33890350	UQCC1	1
20:33967523:C:T	GTEx/v6	Adipose_Visceral_Omentum	ENSG00000101019	C	1.82685e-07	5.47528	0.000688039	C	+	20	33967523	UQCC1	0
20:33914701:C:T	GTEx/v8	Heart_Atrial_Appendage	ENSG00000101019	C	1.82942e-07	-0.11377	9.29261e-09	T	+	20	33914701	UQCC1	0
20:33910871:C:T	eQTLcatalogue	Alasoo_2018_ge_macrophage_Salmonella	ENSG00000101019	T	1.82969e-07	-0.141303	0.000914845	T	-	20	33910871	UQCC1	0
20:33910896:C:T	eQTLcatalogue	Alasoo_2018_ge_macrophage_Salmonella	ENSG00000101019	T	1.82969e-07	-0.141303	0.000914845	T	-	20	33910896	UQCC1	0
20:33909752:C:T	eQTLcatalogue	Alasoo_2018_ge_macrophage_Salmonella	ENSG00000101019	T	1.83209e-07	-0.141298	0.000916045	T	-	20	33909752	UQCC1	0
20:34096385:A:G	eQTLcatalogue	CEDAR_B-cell_CD19	ENSG00000214078	G	1.83262e-07	-0.13925	0.00091631	G	-	20	34096385	CPNE1	0
20:33980860:C:T	GTEx/v8	Testis	ENSG00000214078	C	1.8328e-07	0.32939	8.33206e-78	C	+	20	33980860	CPNE1	0
20:34003740:C:T	GTEx/v8	Testis	ENSG00000214078	C	1.8328e-07	-0.32939	8.33206e-78	T	+	20	34003740	CPNE1	0
20:33972899:A:C	GTEx/v7	Lung	ENSG00000125965	C	1.83351e-07	0.245713	7.71926e-05	C	+	20	33972899	GDF5	0
20:33909245:A:G	eQTLcatalogue	Alasoo_2018_ge_macrophage_Salmonella	ENSG00000101019	G	1.834e-07	-0.141297	0.000917	G	-	20	33909245	UQCC1	0
20:33992172:C:CAAA	eQTLcatalogue	Fairfax_2012_B-cell_CD19	ENSG00000101019	CAAA	1.8353e-07	0.0603553	0.00091765	C	-	20	33992172	UQCC1	0
20:34039394:G:T	GTEx/v6	Thyroid	ENSG00000214078	T	1.83538e-07	-5.37519	0.000224494	G	+	20	34039394	CPNE1	0
20:34068160:A:G	eQTLcatalogue	CEDAR_B-cell_CD19	ENSG00000214078	A	1.83577e-07	-0.139175	0.000917885	A	-	20	34068160	CPNE1	0
20:34066312:C:T	EyeGEx	EyeGEx	ENSG00000214078	C	1.8359e-07	-0.436799	5.05517e-05	T	+	20	34066312	CPNE1	0
20:34066346:C:T	EyeGEx	EyeGEx	ENSG00000214078	C	1.8359e-07	-0.436799	5.05517e-05	T	+	20	34066346	CPNE1	0
20:34187728:G:T	GTEx/v6	Artery_Coronary	ENSG00000214078	G	1.83611e-07	-5.62375	0.0013791	T	+	20	34187728	CPNE1	0
20:34190870:A:G	GTEx/v8	Skin_Sun_Exposed_Lower_leg	ENSG00000101019	G	1.83712e-07	-0.190939	8.19952e-34	A	+	20	34190870	UQCC1	0
20:33960450:C:T	GTEx/v7	Whole_Blood	ENSG00000101019	C	1.83752e-07	0.1903	1.50719e-05	C	+	20	33960450	UQCC1	0
20:33992761:A:T	eQTLcatalogue	Nedelec_2016_ge_macrophage_naive	ENSG00000101019	T	1.83836e-07	0.12176	0.00091918	A	-	20	33992761	UQCC1	0
20:33931344:A:G	GTEx/v8	Esophagus_Mucosa	ENSG00000214078	G	1.83924e-07	0.261207	6.12024e-135	G	+	20	33931344	CPNE1	0
20:34063095:C:T	GTEx/v6	Artery_Tibial	ENSG00000214078	T	1.83945e-07	-5.37002	0.000263002	C	+	20	34063095	CPNE1	0
20:34065125:A:G	GTEx/v6	Artery_Tibial	ENSG00000214078	G	1.83945e-07	-5.37002	0.000263002	A	+	20	34065125	CPNE1	0
20:34065195:A:G	GTEx/v6	Artery_Tibial	ENSG00000214078	G	1.83945e-07	-5.37002	0.000263002	A	+	20	34065195	CPNE1	0
20:34066645:C:T	GTEx/v6	Artery_Tibial	ENSG00000214078	C	1.83945e-07	-5.37002	0.000263002	T	+	20	34066645	CPNE1	1
20:34076780:A:G	GTEx/v6	Artery_Tibial	ENSG00000214078	G	1.83945e-07	-5.37002	0.000263002	A	+	20	34076780	CPNE1	0
20:34077848:A:G	GTEx/v6	Artery_Tibial	ENSG00000214078	A	1.83945e-07	-5.37002	0.000263002	G	+	20	34077848	CPNE1	0
20:34079494:C:T	GTEx/v6	Artery_Tibial	ENSG00000214078	C	1.83945e-07	-5.37002	0.000263002	T	+	20	34079494	CPNE1	0
9:116941233:C:G	GTEx/v6	Cells_Transformed_fibroblasts	ENSG00000196739	G	1.84024e-07	-5.37893	0.00020866	G	-	9	116941233	COL27A1	0
20:33952620:A:G	GTEx/v7	Lung	ENSG00000125965	A	1.84036e-07	0.245588	7.71926e-05	A	+	20	33952620	GDF5	1
20:34150145:A:G	GTEx/v8	Brain_Putamen_basal_ganglia	ENSG00000214078	A	1.84108e-07	0.414927	4.39178e-23	A	+	20	34150145	CPNE1	0
20:33943281:C:T	GTEx/v6	Skin_Sun_Exposed_Lower_leg	ENSG00000101019	T	1.84158e-07	5.3594	0.00028813	T	+	20	33943281	UQCC1	0
20:33986271:C:T	eQTLcatalogue	Nedelec_2016_ge_macrophage_naive	ENSG00000101019	T	1.84183e-07	0.121728	0.000920915	C	-	20	33986271	UQCC1	0
19:10748820:C:T	eQTLcatalogue	TwinsUK_ge_skin	ENSG00000180739	T	1.84315e-07	-0.166796	0.000921575	T	-	19	10748820	S1PR5	0
20:33977349:A:G	GTEx/v6	Nerve_Tibial	ENSG00000101019	A	1.84371e-07	5.39118	0.000222679	A	+	20	33977349	UQCC1	0
20:33982435:A:G	eQTLcatalogue	Nedelec_2016_ge_macrophage_naive	ENSG00000101019	G	1.84378e-07	0.121708	0.00092189	A	-	20	33982435	UQCC1	0
20:33995972:C:T	eQTLcatalogue	Nedelec_2016_ge_macrophage_naive	ENSG00000101019	C	1.84407e-07	0.121742	0.000922035	T	-	20	33995972	UQCC1	0
20:34165723:A:C	eQTLcatalogue	Nedelec_2016_ge_macrophage_naive	ENSG00000214078	A	1.84644e-07	0.223119	0.00092322	C	-	20	34165723	CPNE1	0
20:33890061:A:G	eQTLcatalogue	CEDAR_monocyte_CD14	ENSG00000214078	G	1.84776e-07	-0.0896174	0.00092388	G	-	20	33890061	CPNE1	0
20:34111861:G:T	GTEx/v6	Brain_Anterior_cingulate_cortex_BA24	ENSG00000214078	G	1.84806e-07	-6.0473	0.00300328	T	+	20	34111861	CPNE1	0
20:34045611:A:T	eQTLcatalogue	Fairfax_2014_IFN24	ENSG00000101019	T	1.8482e-07	-0.0771558	0.0009241	T	-	20	34045611	UQCC1	0
20:34075688:C:T	GTEx/v6	Artery_Aorta	ENSG00000214078	C	1.85058e-07	-5.45237	0.000407663	T	+	20	34075688	CPNE1	0
20:33970462:A:G	GTEx/v8	Skin_Not_Sun_Exposed_Suprapubic	ENSG00000214078	G	1.8508e-07	0.237294	1.30877e-129	G	+	20	33970462	CPNE1	0
20:34006970:C:T	eQTLcatalogue	CEDAR_T-cell_CD4	ENSG00000101019	T	1.85194e-07	0.044731	0.00092597	C	-	20	34006970	UQCC1	0
20:34056952:C:T	GTEx/v8	Esophagus_Gastroesophageal_Junction	ENSG00000125965	C	1.85216e-07	0.341789	1.5209e-10	T	-	20	34056952	GDF5	0
20:34063095:C:T	GTEx/v8	Esophagus_Gastroesophageal_Junction	ENSG00000125965	T	1.85216e-07	0.341789	1.5209e-10	C	-	20	34063095	GDF5	0
20:34066312:C:T	GTEx/v8	Esophagus_Gastroesophageal_Junction	ENSG00000125965	C	1.85216e-07	0.341789	1.5209e-10	T	-	20	34066312	GDF5	0
20:34077848:A:G	GTEx/v8	Esophagus_Gastroesophageal_Junction	ENSG00000125965	A	1.85216e-07	0.341789	1.5209e-10	G	-	20	34077848	GDF5	0
20:34079494:C:T	GTEx/v8	Esophagus_Gastroesophageal_Junction	ENSG00000125965	C	1.85216e-07	0.341789	1.5209e-10	T	-	20	34079494	GDF5	0
20:33974163:A:T	GTEx/v7	Nerve_Tibial	ENSG00000101019	A	1.85288e-07	0.207407	0.00017526	A	+	20	33974163	UQCC1	0
20:34075015:C:T	GTEx/v8	Artery_Aorta	ENSG00000171222	T	1.85336e-07	0.185693	4.83704e-16	C	-	20	34075015	SCAND1	0
6:33192662:A:G	GTEx/v8	Nerve_Tibial	ENSG00000204228	A	1.85423e-07	-0.14763	5.85404e-12	G	+	6	33192662	HSD17B8	0
20:33974051:C:T	GTEx/v7	Whole_Blood	ENSG00000101019	C	1.85735e-07	0.190466	1.50719e-05	C	+	20	33974051	UQCC1	0
20:33982846:A:G	GTEx/v6	Skin_Sun_Exposed_Lower_leg	ENSG00000101019	A	1.85846e-07	5.35757	0.00028813	A	+	20	33982846	UQCC1	0
20:34180535:A:G	eQTLcatalogue	Fairfax_2014_naive	ENSG00000171222	G	1.85854e-07	0.0659962	0.00092927	A	-	20	34180535	SCAND1	0
20:33980860:C:T	GTEx/v6	Skin_Sun_Exposed_Lower_leg	ENSG00000101019	C	1.85997e-07	5.3574	0.00028813	C	+	20	33980860	UQCC1	0
20:33880729:A:C	GTEx/v8	Nerve_Tibial	ENSG00000088298	C	1.86164e-07	-0.132703	7.6689e-27	A	+	20	33880729	EDEM2	0
19:10801185:A:G	eQTLGen	eQTLGen_trans_eQTLs	ENSG00000085719	G	1.8621e-07	5.2127	0.00180571	G	+	19	10801185	CPNE3	0
20:33914701:C:T	eQTLcatalogue	Alasoo_2018_ge_macrophage_Salmonella	ENSG00000101019	T	1.86295e-07	-0.141069	0.000931475	T	-	20	33914701	UQCC1	0
20:33910406:A:G	eQTLcatalogue	Alasoo_2018_ge_macrophage_Salmonella	ENSG00000101019	G	1.86354e-07	-0.141036	0.00093177	G	-	20	33910406	UQCC1	0
20:34008162:C:T	GTEx/v8	Esophagus_Mucosa	ENSG00000088367	C	1.86417e-07	-0.183741	1.28036e-38	T	+	20	34008162	EPB41L1	0
20:34076780:A:G	EyeGEx	EyeGEx	ENSG00000214078	G	1.86822e-07	-0.434824	5.14416e-05	A	+	20	34076780	CPNE1	0
20:34077848:A:G	eQTLcatalogue	Fairfax_2014_IFN24	ENSG00000101019	G	1.8688e-07	-0.07695	0.0009344	G	-	20	34077848	UQCC1	0
20:34142527:C:T	GTEx/v6	Brain_Putamen_basal_ganglia	ENSG00000126001	C	1.86974e-07	-5.89063	0.00378963	T	+	20	34142527	CEP250	0
20:34126715:A:G	GTEx/v6	Esophagus_Muscularis	ENSG00000214078	G	1.87054e-07	-5.4215	0.000335986	A	+	20	34126715	CPNE1	0
20:33923001:G:T	eQTLcatalogue	Alasoo_2018_ge_macrophage_Salmonella	ENSG00000101019	T	1.87185e-07	-0.141259	0.000935925	T	-	20	33923001	UQCC1	0
20:34182069:A:G	GTEx/v8	Brain_Nucleus_accumbens_basal_ganglia	ENSG00000214078	A	1.87365e-07	-0.291099	7.57228e-22	G	+	20	34182069	CPNE1	0
20:33956004:A:T	GTEx/v7	Nerve_Tibial	ENSG00000101019	T	1.87419e-07	0.20508	0.00017526	T	+	20	33956004	UQCC1	0
20:33976474:C:G	GTEx/v7	Nerve_Tibial	ENSG00000101019	C	1.87419e-07	0.20508	0.00017526	C	+	20	33976474	UQCC1	0
20:33983485:A:G	GTEx/v7	Nerve_Tibial	ENSG00000101019	G	1.87419e-07	0.20508	0.00017526	G	+	20	33983485	UQCC1	0
9:116916931:A:G	eQTLcatalogue	GENCORD_ge_LCL	ENSG00000196739	A	1.8753e-07	0.540573	0.00093765	G	-	9	116916931	COL27A1	0
20:34182069:A:G	eQTLcatalogue	GENCORD_ge_T-cell	ENSG00000214078	G	1.87566e-07	-0.149877	0.00093783	G	-	20	34182069	CPNE1	0
20:34054729:C:T	eQTLcatalogue	Fairfax_2014_IFN24	ENSG00000101019	T	1.87575e-07	-0.0769183	0.000937875	T	-	20	34054729	UQCC1	0
20:34075688:C:T	eQTLcatalogue	Fairfax_2014_IFN24	ENSG00000101019	T	1.87903e-07	-0.0769613	0.000939515	T	-	20	34075688	UQCC1	0
20:34001250:A:G	GTEx/v7	Whole_Blood	ENSG00000101019	A	1.87912e-07	0.191765	1.50719e-05	A	+	20	34001250	UQCC1	0
20:34077403:C:T	eQTLcatalogue	Fairfax_2014_IFN24	ENSG00000101019	T	1.87953e-07	-0.0769185	0.000939765	T	-	20	34077403	UQCC1	0
20:33890350:C:G	GTEx/v8	Lung	ENSG00000125965	G	1.88092e-07	-0.220637	9.11506e-08	C	+	20	33890350	GDF5	1
20:33909784:C:T	GTEx/v8	Lung	ENSG00000125965	T	1.88092e-07	-0.220637	9.11506e-08	C	+	20	33909784	GDF5	0
20:33910581:A:G	GTEx/v8	Lung	ENSG00000125965	A	1.88092e-07	-0.220637	9.11506e-08	G	+	20	33910581	GDF5	0
20:33997291:A:T	GTEx/v7	Adipose_Visceral_Omentum	ENSG00000101019	A	1.88479e-07	0.206067	6.23112e-06	A	+	20	33997291	UQCC1	0
20:33910941:C:T	eQTLcatalogue	CEDAR_monocyte_CD14	ENSG00000214078	C	1.88602e-07	-0.113287	0.00094301	C	-	20	33910941	CPNE1	0
20:34008020:C:CTTTTT	eQTLcatalogue	CEDAR_T-cell_CD4	ENSG00000101019	CTTTTT	1.88739e-07	0.0456549	0.000943695	C	-	20	34008020	UQCC1	0
20:33969530:C:T	GTEx/v7	Nerve_Tibial	ENSG00000101019	T	1.88907e-07	0.208737	0.00017526	T	+	20	33969530	UQCC1	0
20:34005214:C:T	GTEx/v6	Lung	ENSG00000125965	T	1.89106e-07	5.36914	0.00038378	T	+	20	34005214	GDF5	0
20:33960450:C:T	GTEx/v7	Lung	ENSG00000125965	C	1.89119e-07	0.245265	7.71926e-05	C	+	20	33960450	GDF5	0
20:33799280:G:T	GTEx/v8	Skin_Not_Sun_Exposed_Suprapubic	ENSG00000101019	G	1.89316e-07	-0.137899	1.21753e-26	T	+	20	33799280	UQCC1	0
20:34068160:A:G	GTEx/v8	Pituitary	ENSG00000125991	G	1.89392e-07	0.311567	2.02075e-07	A	-	20	34068160	ERGIC3	0
20:34075998:C:T	GTEx/v8	Pituitary	ENSG00000125991	C	1.89392e-07	0.311567	2.02075e-07	T	-	20	34075998	ERGIC3	1
20:34082050:C:CT	GTEx/v8	Pituitary	ENSG00000125991	CT	1.89392e-07	0.311567	2.02075e-07	C	-	20	34082050	ERGIC3	0
20:34087309:C:G	GTEx/v8	Pituitary	ENSG00000125991	G	1.89392e-07	0.311567	2.02075e-07	C	-	20	34087309	ERGIC3	0
20:34096385:A:G	GTEx/v8	Pituitary	ENSG00000125991	A	1.89392e-07	0.311567	2.02075e-07	G	-	20	34096385	ERGIC3	0
20:34062710:C:T	GTEx/v6	Thyroid	ENSG00000214078	T	1.89593e-07	-5.36862	0.000224494	C	+	20	34062710	CPNE1	0
20:34066346:C:T	GTEx/v6	Thyroid	ENSG00000214078	C	1.89593e-07	-5.36862	0.000224494	T	+	20	34066346	CPNE1	0
20:34076780:A:G	eQTLcatalogue	Fairfax_2014_IFN24	ENSG00000101019	A	1.89697e-07	-0.0768893	0.000948485	A	-	20	34076780	UQCC1	0
20:34008162:C:T	GTEx/v6	Nerve_Tibial	ENSG00000101019	C	1.89721e-07	-5.38534	0.000222679	T	+	20	34008162	UQCC1	0
20:34006498:G:GA	eQTLcatalogue	CEDAR_T-cell_CD4	ENSG00000101019	G	1.89845e-07	0.0447784	0.000949225	GA	-	20	34006498	UQCC1	0
20:34181553:A:G	GTEx/v6	Cells_Transformed_fibroblasts	ENSG00000101019	A	1.90021e-07	5.37243	0.00020866	A	+	20	34181553	UQCC1	0
20:33971914:C:T	GTEx/v8	Lung	ENSG00000214078	T	1.90023e-07	0.210551	5.06835e-120	T	+	20	33971914	CPNE1	0
20:34180535:A:G	eQTLcatalogue	Nedelec_2016_ge_macrophage_Salmonella	ENSG00000214078	G	1.90532e-07	0.16957	0.00095266	A	-	20	34180535	CPNE1	0
20:34107160:C:G	GTEx/v6	Cells_Transformed_fibroblasts	ENSG00000101019	C	1.90593e-07	-5.37182	0.00020866	G	+	20	34107160	UQCC1	0
20:33905326:C:T	GTEx/v8	Esophagus_Mucosa	ENSG00000088367	T	1.90761e-07	-0.180728	1.28036e-38	C	+	20	33905326	EPB41L1	0
20:33910941:C:T	GTEx/v8	Esophagus_Mucosa	ENSG00000088367	T	1.90761e-07	-0.180728	1.28036e-38	C	+	20	33910941	EPB41L1	0
20:34070380:A:T	TIGER	Nom_Alonso_Pancreatic_islets	ENSG00000214078	T	1.908e-07	-5.208	1.53871e-05	A	+	20	34070380	CPNE1	0
20:34138406:A:G	GTEx/v7	Colon_Sigmoid	ENSG00000126001	A	1.9085e-07	-0.329893	0.000217996	G	+	20	34138406	CEP250	0
20:34047446:G:GAA	eQTLcatalogue	GENCORD_ge_fibroblast	ENSG00000101019	GAA	1.90897e-07	-0.119336	0.000954485	GAA	-	20	34047446	UQCC1	0
20:34046501:A:G	eQTLcatalogue	Fairfax_2014_IFN24	ENSG00000101019	G	1.90968e-07	-0.0769887	0.00095484	G	-	20	34046501	UQCC1	0
20:33958253:A:T	GTEx/v7	Nerve_Tibial	ENSG00000101019	T	1.91033e-07	0.204961	0.00017526	T	+	20	33958253	UQCC1	0
19:10805160:C:T	eQTLcatalogue	Lepik_2017_ge_blood	ENSG00000129354	T	1.91118e-07	0.246275	0.00095559	T	+	19	10805160	AP1M2	0
20:33939194:C:CAA	eQTLcatalogue	GEUVADIS_ge_LCL	ENSG00000214078	CAA	1.91387e-07	0.133986	0.000956935	C	-	20	33939194	CPNE1	0
20:33963750:T:TA	eQTLcatalogue	CEDAR_T-cell_CD8	ENSG00000214078	TA	1.91422e-07	0.116116	0.00095711	T	-	20	33963750	CPNE1	0
20:33986549:C:T	eQTLcatalogue	Alasoo_2018_ge_macrophage_IFNg	ENSG00000101019	C	1.91583e-07	0.115544	0.000957915	T	-	20	33986549	UQCC1	0
20:33986549:C:T	GTEx/v6	Skin_Not_Sun_Exposed_Suprapubic	ENSG00000101019	T	1.91623e-07	5.44657	0.000506735	T	+	20	33986549	UQCC1	0
20:33937704:A:G	GTEx/v6	Lung	ENSG00000125965	A	1.91643e-07	5.36644	0.00038378	A	+	20	33937704	GDF5	0
20:34073176:C:G	eQTLcatalogue	Fairfax_2014_IFN24	ENSG00000101019	C	1.91675e-07	-0.0768767	0.000958375	C	-	20	34073176	UQCC1	0
20:33910941:C:T	eQTLcatalogue	Alasoo_2018_ge_macrophage_Salmonella	ENSG00000101019	C	1.91722e-07	-0.141197	0.00095861	C	-	20	33910941	UQCC1	0
20:33974051:C:T	GTEx/v7	Lung	ENSG00000125965	C	1.91752e-07	0.247032	7.71926e-05	C	+	20	33974051	GDF5	0
20:33933846:C:T	GTEx/v7	Whole_Blood	ENSG00000101019	C	1.91783e-07	0.189741	1.50719e-05	C	+	20	33933846	UQCC1	0
20:33934301:C:T	GTEx/v7	Whole_Blood	ENSG00000101019	C	1.91783e-07	0.189741	1.50719e-05	C	+	20	33934301	UQCC1	0
20:34029882:A:T	PsychENCODE	PsychENCODE_eQTLs	ENSG00000101019	T	1.91804e-07	-0.13046	2.9157e-05	A	+	20	34029882	UQCC1	1
6:33174783:A:G	eQTLcatalogue	HipSci_ge_iPSC	ENSG00000204228	A	1.91817e-07	-0.169551	0.000959085	A	-	6	33174783	HSD17B8	0
6:33176958:C:T	eQTLcatalogue	HipSci_ge_iPSC	ENSG00000204228	C	1.91817e-07	-0.169551	0.000959085	C	-	6	33176958	HSD17B8	0
20:33914701:C:T	GTEx/v6	Lung	ENSG00000125965	C	1.91861e-07	-5.36621	0.00038378	T	+	20	33914701	GDF5	0
20:34003740:C:T	GTEx/v8	Lung	ENSG00000214078	C	1.91948e-07	-0.219398	5.06835e-120	T	+	20	34003740	CPNE1	0
20:33905326:C:T	eQTLcatalogue	CEDAR_monocyte_CD14	ENSG00000214078	C	1.92045e-07	-0.112896	0.000960225	C	-	20	33905326	CPNE1	0
20:34075687:G:T	eQTLcatalogue	Fairfax_2014_IFN24	ENSG00000101019	T	1.92106e-07	-0.076836	0.00096053	T	-	20	34075687	UQCC1	0
20:34068382:C:G	eQTLcatalogue	Fairfax_2014_IFN24	ENSG00000101019	C	1.92466e-07	-0.076789	0.00096233	C	-	20	34068382	UQCC1	0
20:34069370:A:G	eQTLcatalogue	Fairfax_2014_IFN24	ENSG00000101019	A	1.92512e-07	-0.0767919	0.00096256	A	-	20	34069370	UQCC1	0
20:34059536:A:G	GTEx/v6	Artery_Tibial	ENSG00000214078	G	1.92625e-07	-5.36071	0.000263002	A	+	20	34059536	CPNE1	0
20:34062642:C:T	GTEx/v6	Artery_Tibial	ENSG00000214078	T	1.92632e-07	-5.3607	0.000263002	C	+	20	34062642	CPNE1	0
20:34073379:A:G	GTEx/v6	Artery_Tibial	ENSG00000214078	A	1.92632e-07	-5.3607	0.000263002	G	+	20	34073379	CPNE1	0
20:34063865:A:G	GTEx/v6	Artery_Tibial	ENSG00000214078	G	1.92748e-07	-5.36058	0.000263002	A	+	20	34063865	CPNE1	0
20:34179409:T:TA	GTEx/v6	Skin_Not_Sun_Exposed_Suprapubic	ENSG00000214078	T	1.92788e-07	5.44529	0.000506735	T	+	20	34179409	CPNE1	0
20:34017944:C:G	eQTLcatalogue	CEDAR_rectum	ENSG00000101019	C	1.92793e-07	-0.110837	0.000963965	C	-	20	34017944	UQCC1	0
20:33960450:C:T	GTEx/v7	Nerve_Tibial	ENSG00000101019	C	1.92824e-07	0.205967	0.00017526	C	+	20	33960450	UQCC1	0
20:34014192:A:G	eQTLcatalogue	Alasoo_2018_ge_macrophage_IFNg_Salmonella	ENSG00000101019	G	1.92903e-07	-0.12824	0.000964515	G	-	20	34014192	UQCC1	0
20:33976823:C:T	GTEx/v6	Nerve_Tibial	ENSG00000101019	T	1.93032e-07	5.3818	0.000222679	T	+	20	33976823	UQCC1	0
20:34109273:G:T	GTEx/v6	Colon_Transverse	ENSG00000214078	T	1.93054e-07	-5.49621	0.000674021	G	+	20	34109273	CPNE1	0
20:34066645:C:T	eQTLcatalogue	Fairfax_2014_IFN24	ENSG00000101019	T	1.93157e-07	-0.076775	0.000965785	T	-	20	34066645	UQCC1	1
20:34006315:C:T	GTEx/v8	Nerve_Tibial	ENSG00000101019	T	1.93457e-07	-0.174961	5.06739e-08	C	+	20	34006315	UQCC1	0
20:34006436:C:T	GTEx/v8	Nerve_Tibial	ENSG00000101019	C	1.93457e-07	-0.174961	5.06739e-08	T	+	20	34006436	UQCC1	0
20:33907161:C:T	GTEx/v8	Cells_Cultured_fibroblasts	ENSG00000125991	C	1.93515e-07	-0.121002	1.9893e-46	T	+	20	33907161	ERGIC3	1
9:116917263:C:T	GTEx/v8	Colon_Sigmoid	ENSG00000196739	C	1.93748e-07	-0.161952	8.85527e-05	C	-	9	116917263	COL27A1	0
20:34138406:A:G	GTEx/v8	Nerve_Tibial	ENSG00000125991	G	1.93823e-07	-0.13459	9.03608e-13	G	-	20	34138406	ERGIC3	0
20:34066312:C:T	eQTLcatalogue	Fairfax_2014_IFN24	ENSG00000101019	T	1.93894e-07	-0.0767753	0.00096947	T	-	20	34066312	UQCC1	0
20:34065195:A:G	eQTLcatalogue	Fairfax_2014_IFN24	ENSG00000101019	A	1.93951e-07	-0.0767557	0.000969755	A	-	20	34065195	UQCC1	0
20:34109427:A:G	GTEx/v8	Artery_Aorta	ENSG00000126001	A	1.94031e-07	-0.184416	4.25516e-05	A	-	20	34109427	CEP250	0
20:34030606:A:G	GTEx/v8	Cells_Cultured_fibroblasts	ENSG00000214078	A	1.94048e-07	-0.233845	1.56829e-86	G	+	20	34030606	CPNE1	0
20:34065125:A:G	eQTLcatalogue	Fairfax_2014_IFN24	ENSG00000101019	A	1.94336e-07	-0.0767493	0.00097168	A	-	20	34065125	UQCC1	0
19:10756432:A:G	GTEx/v8	Skin_Sun_Exposed_Lower_leg	ENSG00000129353	A	1.94384e-07	0.132068	1.6263e-37	G	-	19	10756432	SLC44A2	0
20:33927006:A:C	GTEx/v8	Esophagus_Mucosa	ENSG00000214078	C	1.94402e-07	-0.260359	6.12024e-135	A	+	20	33927006	CPNE1	0
20:34063034:C:T	eQTLcatalogue	Fairfax_2014_IFN24	ENSG00000101019	C	1.94592e-07	-0.0767114	0.00097296	C	-	20	34063034	UQCC1	0
20:34178365:C:T	eQTLcatalogue	Fairfax_2014_naive	ENSG00000171222	C	1.94631e-07	0.0659828	0.000973155	T	-	20	34178365	SCAND1	0
20:33960486:C:T	eQTLcatalogue	CEDAR_T-cell_CD4	ENSG00000101019	T	1.94645e-07	0.0449243	0.000973225	C	-	20	33960486	UQCC1	0
20:34063095:C:T	eQTLcatalogue	Fairfax_2014_IFN24	ENSG00000101019	C	1.94767e-07	-0.0767093	0.000973835	C	-	20	34063095	UQCC1	0
20:34101631:A:C	GTEx/v7	Esophagus_Mucosa	ENSG00000126001	A	1.94795e-07	0.220861	0.000124748	C	-	20	34101631	CEP250	0
20:33982435:A:G	GTEx/v6	Muscle_Skeletal	ENSG00000126001	A	1.94819e-07	5.32097	0.00030405	A	+	20	33982435	CEP250	0
20:34060286:C:T	eQTLcatalogue	Fairfax_2014_IFN24	ENSG00000101019	T	1.94964e-07	-0.0767071	0.00097482	T	-	20	34060286	UQCC1	0
20:33964771:C:CA	eQTLcatalogue	CEDAR_T-cell_CD4	ENSG00000101019	CA	1.94965e-07	0.0445595	0.000974825	C	-	20	33964771	UQCC1	0
20:34099789:A:G	GTEx/v7	Colon_Transverse	ENSG00000214078	G	1.95018e-07	-0.415072	1.70364e-52	A	+	20	34099789	CPNE1	0
20:33987576:A:G	GTEx/v8	Nerve_Tibial	ENSG00000214078	A	1.95133e-07	0.2538	6.76283e-143	A	+	20	33987576	CPNE1	0
20:34066312:C:T	GTEx/v6	Cells_EBV-transformed_lymphocytes	ENSG00000214078	C	1.9515e-07	-5.6286	0.000941623	T	+	20	34066312	CPNE1	0
20:34059337:C:T	eQTLcatalogue	Fairfax_2014_IFN24	ENSG00000101019	T	1.95182e-07	-0.0767079	0.00097591	T	-	20	34059337	UQCC1	0
20:34101153:A:G	eQTLcatalogue	CEDAR_B-cell_CD19	ENSG00000214078	G	1.9533e-07	-0.13903	0.00097665	G	-	20	34101153	CPNE1	0
20:34047055:G:GT	GTEx/v7	Brain_Caudate_basal_ganglia	ENSG00000126001	GT	1.95636e-07	-0.540337	8.75202e-08	G	+	20	34047055	CEP250	0
20:34030425:C:T	GTEx/v7	Whole_Blood	ENSG00000214078	T	1.95642e-07	-0.25299	2.00838e-93	C	+	20	34030425	CPNE1	0
20:34066312:C:T	GTEx/v6	Artery_Tibial	ENSG00000214078	C	1.95699e-07	-5.35751	0.000263002	T	+	20	34066312	CPNE1	0
20:33909784:C:T	eQTLcatalogue	Fairfax_2014_naive	ENSG00000214078	C	1.95826e-07	-0.0995189	0.00097913	C	-	20	33909784	CPNE1	0
20:34182069:A:G	eQTLcatalogue	Fairfax_2014_naive	ENSG00000131051	G	1.96176e-07	0.135547	0.00098088	G	+	20	34182069	RBM39	0
20:33961490:C:CA	eQTLcatalogue	Fairfax_2012_B-cell_CD19	ENSG00000214078	CA	1.96229e-07	0.090285	0.000981145	C	-	20	33961490	CPNE1	0
20:34059536:A:G	eQTLcatalogue	Fairfax_2014_IFN24	ENSG00000101019	A	1.96232e-07	-0.0767072	0.00098116	A	-	20	34059536	UQCC1	0
20:33970462:A:G	GTEx/v7	Testis	ENSG00000214078	G	1.96289e-07	0.401993	2.51945e-49	G	+	20	33970462	CPNE1	0
20:34016207:A:G	eQTLcatalogue	CEDAR_rectum	ENSG00000101019	G	1.96399e-07	-0.110872	0.000981995	G	-	20	34016207	UQCC1	0
20:34047055:G:GT	eQTLcatalogue	Fairfax_2014_IFN24	ENSG00000101019	G	1.96462e-07	-0.0768418	0.00098231	G	-	20	34047055	UQCC1	0
20:34056952:C:T	eQTLcatalogue	Fairfax_2014_IFN24	ENSG00000101019	T	1.96466e-07	-0.0767034	0.00098233	T	-	20	34056952	UQCC1	0
20:33976474:C:G	GTEx/v6	Whole_Blood	ENSG00000101019	C	1.96587e-07	5.32844	0.000333874	C	+	20	33976474	UQCC1	0
20:34054729:C:T	GTEx/v7	Esophagus_Mucosa	ENSG00000126001	C	1.96955e-07	0.220919	0.000124748	T	-	20	34054729	CEP250	0
20:34059536:A:G	GTEx/v7	Esophagus_Mucosa	ENSG00000126001	G	1.96955e-07	0.220919	0.000124748	A	-	20	34059536	CEP250	0
20:34063034:C:T	GTEx/v7	Esophagus_Mucosa	ENSG00000126001	T	1.96955e-07	0.220919	0.000124748	C	-	20	34063034	CEP250	0
20:34093153:A:G	GTEx/v7	Esophagus_Mucosa	ENSG00000126001	A	1.96955e-07	0.220919	0.000124748	G	-	20	34093153	CEP250	0
20:34093757:C:T	GTEx/v7	Esophagus_Mucosa	ENSG00000126001	T	1.96955e-07	0.220919	0.000124748	C	-	20	34093757	CEP250	0
20:34096581:C:T	GTEx/v7	Esophagus_Mucosa	ENSG00000126001	C	1.96955e-07	0.220919	0.000124748	T	-	20	34096581	CEP250	0
20:34102189:C:T	GTEx/v7	Esophagus_Mucosa	ENSG00000126001	C	1.96955e-07	0.220919	0.000124748	T	-	20	34102189	CEP250	0
20:33960486:C:T	GTEx/v7	Lung	ENSG00000125965	C	1.9699e-07	0.249216	7.71926e-05	C	+	20	33960486	GDF5	0
20:33910581:A:G	eQTLcatalogue	Fairfax_2014_naive	ENSG00000214078	G	1.97013e-07	-0.0995043	0.000985065	G	-	20	33910581	CPNE1	0
20:33847253:C:T	GTEx/v8	Testis	ENSG00000101464	T	1.97084e-07	0.286265	5.28522e-44	C	-	20	33847253	PIGU	0
20:34179409:T:TA	GTEx/v8	Brain_Anterior_cingulate_cortex_BA24	ENSG00000214078	T	1.97116e-07	0.442033	3.31822e-15	T	+	20	34179409	CPNE1	0
20:33913681:A:C	eQTLcatalogue	CEDAR_monocyte_CD14	ENSG00000214078	A	1.97123e-07	-0.112819	0.000985615	A	-	20	33913681	CPNE1	0
20:34055453:A:AG	eQTLcatalogue	Fairfax_2014_IFN24	ENSG00000101019	AG	1.97127e-07	-0.0767044	0.000985635	AG	-	20	34055453	UQCC1	0
20:34055706:C:T	eQTLcatalogue	Fairfax_2014_IFN24	ENSG00000101019	T	1.97169e-07	-0.0767017	0.000985845	T	-	20	34055706	UQCC1	0
20:33864484:A:G	GTEx/v6	Nerve_Tibial	ENSG00000101460	G	1.97274e-07	5.37736	0.000222679	A	-	20	33864484	MAP1LC3A	0
20:33896262:C:G	eQTLcatalogue	Quach_2016_ge_monocyte_naive	ENSG00000101019	C	1.97328e-07	-0.0659758	0.00098664	C	-	20	33896262	UQCC1	0
20:33982435:A:G	GTEx/v6	Adipose_Visceral_Omentum	ENSG00000101019	A	1.97395e-07	5.45877	0.000688039	A	+	20	33982435	UQCC1	0
20:34005240:C:T	GTEx/v8	Brain_Hippocampus	ENSG00000101019	C	1.97408e-07	0.196161	3.39801e-05	C	+	20	34005240	UQCC1	0
20:33949282:C:T	GTEx/v7	Lung	ENSG00000125965	C	1.97487e-07	0.244939	7.71926e-05	C	+	20	33949282	GDF5	0
20:34016249:A:G	eQTLcatalogue	CEDAR_rectum	ENSG00000101019	G	1.97527e-07	-0.110845	0.000987635	G	-	20	34016249	UQCC1	0
20:33934301:C:T	eQTLcatalogue	GEUVADIS_ge_LCL	ENSG00000214078	T	1.97546e-07	0.130233	0.00098773	C	-	20	33934301	CPNE1	0
20:34054729:C:T	GTEx/v6	Artery_Tibial	ENSG00000214078	C	1.97597e-07	-5.35556	0.000263002	T	+	20	34054729	CPNE1	0
20:34179409:T:TA	eQTLcatalogue	CEDAR_monocyte_CD14	ENSG00000125991	TA	1.97729e-07	0.0940396	0.000988645	T	-	20	34179409	ERGIC3	0
19:10778647:A:G	eQTLGen	eQTLGen_cis_eQTLs	ENSG00000129351	A	1.9779e-07	5.2015	0.000655022	A	+	19	10778647	ILF3	0
20:34105581:C:CA	eQTLcatalogue	GENCORD_ge_LCL	ENSG00000214078	C	1.97907e-07	-0.20695	0.000989535	C	-	20	34105581	CPNE1	0
20:34023962:A:G	GTEx/v7	Lung	ENSG00000125965	A	1.97907e-07	-0.253362	7.71926e-05	G	+	20	34023962	GDF5	1
20:33987298:C:T	GTEx/v6	Whole_Blood	ENSG00000101019	C	1.97969e-07	5.32704	0.000333874	C	+	20	33987298	UQCC1	0
20:34014192:A:G	GTEx/v6	Adipose_Subcutaneous	ENSG00000101019	A	1.98078e-07	-5.34706	0.000270753	G	+	20	34014192	UQCC1	0
20:33896262:C:G	GTEx/v7	Adipose_Subcutaneous	ENSG00000214078	G	1.98146e-07	-0.320756	3.20007e-86	C	+	20	33896262	CPNE1	0
20:33949282:C:T	GTEx/v7	Nerve_Tibial	ENSG00000101019	C	1.98218e-07	0.205973	0.00017526	C	+	20	33949282	UQCC1	0
20:34054409:C:T	eQTLcatalogue	Fairfax_2014_IFN24	ENSG00000101019	C	1.98361e-07	-0.0766973	0.000991805	C	-	20	34054409	UQCC1	0
20:33944251:G:GA	GTEx/v7	Skin_Sun_Exposed_Lower_leg	ENSG00000125998	G	1.98452e-07	0.155571	2.61145e-25	G	+	20	33944251	FAM83C	0
20:33985057:A:G	GTEx/v7	Lung	ENSG00000125965	G	1.98537e-07	0.246399	7.71926e-05	G	+	20	33985057	GDF5	0
20:33910871:C:T	eQTLcatalogue	CEDAR_monocyte_CD14	ENSG00000214078	T	1.98736e-07	-0.112711	0.00099368	T	-	20	33910871	CPNE1	0
20:33910896:C:T	eQTLcatalogue	CEDAR_monocyte_CD14	ENSG00000214078	T	1.98754e-07	-0.11271	0.00099377	T	-	20	33910896	CPNE1	0
20:34059536:A:G	GTEx/v6	Colon_Transverse	ENSG00000214078	G	1.98869e-07	-5.48977	0.000674021	A	+	20	34059536	CPNE1	0
20:33909245:A:G	eQTLcatalogue	CEDAR_monocyte_CD14	ENSG00000214078	G	1.98972e-07	-0.112704	0.00099486	G	-	20	33909245	CPNE1	0
20:33940495:T:TTC	eQTLcatalogue	Nedelec_2016_ge_macrophage_naive	ENSG00000101019	T	1.99031e-07	0.123993	0.000995155	TTC	-	20	33940495	UQCC1	0
20:33887983:A:G	GTEx/v8	Heart_Left_Ventricle	ENSG00000101019	A	1.99046e-07	-0.129467	1.52006e-06	G	+	20	33887983	UQCC1	0
20:33909752:C:T	eQTLcatalogue	CEDAR_monocyte_CD14	ENSG00000214078	T	1.99236e-07	-0.112699	0.00099618	T	-	20	33909752	CPNE1	0
20:34008137:C:T	GTEx/v7	Cells_Transformed_fibroblasts	ENSG00000125991	T	1.99242e-07	0.145313	2.16907e-18	T	+	20	34008137	ERGIC3	0
20:33933846:C:T	eQTLcatalogue	Nedelec_2016_ge_macrophage_naive	ENSG00000101019	T	1.99282e-07	0.123938	0.00099641	C	-	20	33933846	UQCC1	0
20:33905326:C:T	eQTLcatalogue	Alasoo_2018_ge_macrophage_Salmonella	ENSG00000101019	C	1.99316e-07	-0.141655	0.00099658	C	-	20	33905326	UQCC1	0
20:34105975:A:G	PsychENCODE	PsychENCODE_eQTLs	ENSG00000125965	A	1.99489e-07	0.115784	3.02448e-05	G	-	20	34105975	GDF5	0
20:34143092:A:G	GTEx/v7	Brain_Caudate_basal_ganglia	ENSG00000214078	G	1.99531e-07	-0.478626	1.16815e-14	A	+	20	34143092	CPNE1	0
20:33926268:A:T	eQTLcatalogue	Nedelec_2016_ge_macrophage_naive	ENSG00000101019	A	1.9966e-07	-0.12392	0.0009983	A	-	20	33926268	UQCC1	0
20:33947285:C:G	eQTLcatalogue	Nedelec_2016_ge_macrophage_naive	ENSG00000101019	C	1.9966e-07	0.12392	0.0009983	G	-	20	33947285	UQCC1	0
20:33951799:A:G	eQTLcatalogue	Nedelec_2016_ge_macrophage_naive	ENSG00000101019	G	1.99691e-07	0.123921	0.000998455	A	-	20	33951799	UQCC1	0
20:33949282:C:T	eQTLcatalogue	Nedelec_2016_ge_macrophage_naive	ENSG00000101019	T	1.99693e-07	0.123923	0.000998465	C	-	20	33949282	UQCC1	0
20:34105975:A:G	GTEx/v6	Artery_Aorta	ENSG00000214078	A	1.99763e-07	-5.43623	0.000407663	G	+	20	34105975	CPNE1	0
20:33948919:A:G	eQTLcatalogue	Nedelec_2016_ge_macrophage_naive	ENSG00000101019	A	1.99764e-07	0.12392	0.00099882	G	-	20	33948919	UQCC1	0
20:33952620:A:G	eQTLcatalogue	Nedelec_2016_ge_macrophage_naive	ENSG00000101019	G	1.99774e-07	0.123918	0.00099887	A	-	20	33952620	UQCC1	1
20:33960308:C:T	eQTLcatalogue	Nedelec_2016_ge_macrophage_naive	ENSG00000101019	C	1.99774e-07	0.123918	0.00099887	T	-	20	33960308	UQCC1	0
20:33960450:C:T	eQTLcatalogue	Nedelec_2016_ge_macrophage_naive	ENSG00000101019	T	1.99774e-07	0.123918	0.00099887	C	-	20	33960450	UQCC1	0
20:33961845:A:C	eQTLcatalogue	Nedelec_2016_ge_macrophage_naive	ENSG00000101019	C	1.99774e-07	0.123918	0.00099887	A	-	20	33961845	UQCC1	0
20:33974051:C:T	eQTLcatalogue	Nedelec_2016_ge_macrophage_naive	ENSG00000101019	T	1.99774e-07	0.123918	0.00099887	C	-	20	33974051	UQCC1	0
20:33974163:A:T	eQTLcatalogue	Nedelec_2016_ge_macrophage_naive	ENSG00000101019	T	1.99774e-07	0.123918	0.00099887	A	-	20	33974163	UQCC1	0
20:33975181:A:C	eQTLcatalogue	Nedelec_2016_ge_macrophage_naive	ENSG00000101019	C	1.99774e-07	0.123918	0.00099887	A	-	20	33975181	UQCC1	0
20:33966260:C:T	eQTLcatalogue	Nedelec_2016_ge_macrophage_naive	ENSG00000101019	T	1.99823e-07	0.123922	0.000999115	C	-	20	33966260	UQCC1	0
20:33973378:A:G	eQTLcatalogue	Nedelec_2016_ge_macrophage_naive	ENSG00000101019	G	1.99847e-07	0.123917	0.000999235	A	-	20	33973378	UQCC1	0
20:33972948:A:G	eQTLcatalogue	Nedelec_2016_ge_macrophage_naive	ENSG00000101019	G	1.99857e-07	0.123923	0.000999285	A	-	20	33972948	UQCC1	0
20:34175783:A:G	GTEx/v8	Brain_Nucleus_accumbens_basal_ganglia	ENSG00000214078	A	1.99905e-07	0.285906	7.57228e-22	A	+	20	34175783	CPNE1	0
20:33819415:A:G	eQTLcatalogue	Fairfax_2014_LPS24	ENSG00000101019	A	1.99948e-07	-0.0743096	0.00099974	A	-	20	33819415	UQCC1	0
20:33963984:G:GC	GTEx/v8	Brain_Hippocampus	ENSG00000101019	G	1.99958e-07	0.19988	3.39801e-05	G	+	20	33963984	UQCC1	0
20:33914701:C:T	eQTLcatalogue	CEDAR_monocyte_CD14	ENSG00000214078	T	1.99972e-07	-0.112769	0.00099986	T	-	20	33914701	CPNE1	0
20:33971914:C:T	eQTLcatalogue	Nedelec_2016_ge_macrophage_naive	ENSG00000101019	C	1.99993e-07	0.123914	0.000999965	T	-	20	33971914	UQCC1	0
20:33910406:A:G	eQTLcatalogue	CEDAR_monocyte_CD14	ENSG00000214078	G	1.99996e-07	-0.112686	0.00099998	G	-	20	33910406	CPNE1	0
20:33972899:A:C	eQTLcatalogue	Nedelec_2016_ge_macrophage_naive	ENSG00000101019	A	2.00112e-07	0.123911	0.00100056	C	-	20	33972899	UQCC1	0
20:34178365:C:T	GTEx/v6	Breast_Mammary_Tissue	ENSG00000214078	T	2.00171e-07	5.45945	0.00077204	T	+	20	34178365	CPNE1	0
20:33819415:A:G	eQTLcatalogue	Fairfax_2014_LPS24	ENSG00000131069	A	2.00424e-07	0.0962942	0.00100212	A	+	20	33819415	ACSS2	0
20:33995780:A:G	GTEx/v7	Whole_Blood	ENSG00000101019	G	2.00424e-07	0.191171	1.50719e-05	G	+	20	33995780	UQCC1	0
20:33942261:A:G	GTEx/v7	Whole_Blood	ENSG00000101019	A	2.00758e-07	0.192617	1.50719e-05	A	+	20	33942261	UQCC1	0
20:34068695:A:G	eQTLcatalogue	CEDAR_rectum	ENSG00000101019	G	2.01255e-07	-0.13056	0.00100627	G	-	20	34068695	UQCC1	0
20:34036699:A:C	GTEx/v7	Cells_EBV-transformed_lymphocytes	ENSG00000214078	C	2.01397e-07	-0.713581	2.2452e-18	A	+	20	34036699	CPNE1	0
20:33995945:A:T	GTEx/v7	Whole_Blood	ENSG00000101019	A	2.01473e-07	0.191186	1.50719e-05	A	+	20	33995945	UQCC1	0
20:33966325:C:T	eQTLcatalogue	CEDAR_T-cell_CD4	ENSG00000101019	C	2.01486e-07	0.04447	0.00100743	T	-	20	33966325	UQCC1	0
20:33880781:C:CTAAG	GTEx/v8	Skin_Sun_Exposed_Lower_leg	ENSG00000101019	CTAAG	2.01487e-07	-0.161567	8.19952e-34	C	+	20	33880781	UQCC1	0
20:34036699:A:C	GTEx/v6	Brain_Anterior_cingulate_cortex_BA24	ENSG00000126001	C	2.01534e-07	-6.02309	0.00300328	A	+	20	34036699	CEP250	0
20:33944251:G:GA	GTEx/v7	Breast_Mammary_Tissue	ENSG00000101019	G	2.01537e-07	0.298344	0.000641334	G	+	20	33944251	UQCC1	0
20:33903636:C:T	GTEx/v8	Pancreas	ENSG00000101019	T	2.01574e-07	-0.224066	4.03193e-06	C	+	20	33903636	UQCC1	0
20:33905619:A:G	GTEx/v8	Pancreas	ENSG00000101019	A	2.01574e-07	-0.224066	4.03193e-06	G	+	20	33905619	UQCC1	0
20:33905904:A:C	GTEx/v8	Pancreas	ENSG00000101019	A	2.01574e-07	-0.224066	4.03193e-06	C	+	20	33905904	UQCC1	0
20:33942261:A:G	GTEx/v6	Adipose_Visceral_Omentum	ENSG00000101019	A	2.01705e-07	5.45416	0.000688039	A	+	20	33942261	UQCC1	0
20:34142527:C:T	GTEx/v8	Skin_Sun_Exposed_Lower_leg	ENSG00000101019	T	2.02119e-07	0.179996	8.19952e-34	T	+	20	34142527	UQCC1	0
19:10758453:A:G	eQTLcatalogue	TwinsUK_ge_skin	ENSG00000180739	G	2.02148e-07	-0.165536	0.00101074	G	-	19	10758453	S1PR5	0
19:10759981:C:G	eQTLcatalogue	TwinsUK_ge_skin	ENSG00000180739	G	2.02148e-07	-0.165536	0.00101074	G	-	19	10759981	S1PR5	0
19:10760007:A:G	eQTLcatalogue	TwinsUK_ge_skin	ENSG00000180739	G	2.02148e-07	-0.165536	0.00101074	G	-	19	10760007	S1PR5	0
20:33958253:A:T	GTEx/v6	Whole_Blood	ENSG00000101019	T	2.02165e-07	5.32286	0.000333874	T	+	20	33958253	UQCC1	0
20:34179409:T:TA	GTEx/v8	Kidney_Cortex	ENSG00000214078	T	2.02459e-07	0.738865	3.66763e-05	T	+	20	34179409	CPNE1	0
20:33966260:C:T	eQTLcatalogue	CEDAR_T-cell_CD4	ENSG00000101019	T	2.02471e-07	0.0444495	0.00101235	C	-	20	33966260	UQCC1	0
20:33975181:A:C	GTEx/v7	Lung	ENSG00000125965	A	2.02494e-07	0.245029	7.71926e-05	A	+	20	33975181	GDF5	0
20:33880781:C:CTAAG	GTEx/v8	Skin_Not_Sun_Exposed_Suprapubic	ENSG00000242372	CTAAG	2.0256e-07	0.085891	1.65964e-30	C	-	20	33880781	EIF6	0
20:33956004:A:T	GTEx/v6	Whole_Blood	ENSG00000101019	T	2.026e-07	5.32243	0.000333874	T	+	20	33956004	UQCC1	0
20:34077403:C:T	GTEx/v7	Esophagus_Mucosa	ENSG00000126001	C	2.02628e-07	0.220826	0.000124748	T	-	20	34077403	CEP250	0
20:34036865:A:G	GTEx/v8	Esophagus_Gastroesophageal_Junction	ENSG00000125965	G	2.02721e-07	-0.338892	1.5209e-10	G	-	20	34036865	GDF5	0
20:34037523:A:G	GTEx/v8	Esophagus_Gastroesophageal_Junction	ENSG00000125965	A	2.02721e-07	-0.338892	1.5209e-10	A	-	20	34037523	GDF5	0
20:34008850:C:CAA	eQTLcatalogue	HipSci_ge_iPSC	ENSG00000101019	CAA	2.02774e-07	0.0819232	0.00101387	C	-	20	34008850	UQCC1	0
20:34022387:A:C	GTEx/v7	Esophagus_Gastroesophageal_Junction	ENSG00000125965	C	2.02817e-07	0.387914	3.61368e-05	A	-	20	34022387	GDF5	1
19:10756399:C:T	eQTLcatalogue	GEUVADIS_ge_LCL	ENSG00000127616	T	2.02957e-07	-0.0510252	0.00101479	T	-	19	10756399	SMARCA4	0
19:10774623:A:G	eQTLcatalogue	GEUVADIS_ge_LCL	ENSG00000127616	G	2.02957e-07	-0.0510252	0.00101479	G	-	19	10774623	SMARCA4	0
19:10775010:A:G	eQTLcatalogue	GEUVADIS_ge_LCL	ENSG00000127616	G	2.02957e-07	-0.0510252	0.00101479	G	-	19	10775010	SMARCA4	0
19:10778647:A:G	eQTLcatalogue	GEUVADIS_ge_LCL	ENSG00000127616	A	2.02957e-07	-0.0510252	0.00101479	A	-	19	10778647	SMARCA4	0
19:10787540:C:T	eQTLcatalogue	GEUVADIS_ge_LCL	ENSG00000127616	T	2.02957e-07	-0.0510252	0.00101479	T	-	19	10787540	SMARCA4	0
19:10788813:C:T	eQTLcatalogue	GEUVADIS_ge_LCL	ENSG00000127616	T	2.02957e-07	-0.0510252	0.00101479	T	-	19	10788813	SMARCA4	0
20:33947285:C:G	GTEx/v6	Adipose_Visceral_Omentum	ENSG00000101019	G	2.03219e-07	5.45256	0.000688039	G	+	20	33947285	UQCC1	0
20:33948919:A:G	GTEx/v6	Adipose_Visceral_Omentum	ENSG00000101019	G	2.03219e-07	5.45256	0.000688039	G	+	20	33948919	UQCC1	0
20:33949282:C:T	GTEx/v6	Adipose_Visceral_Omentum	ENSG00000101019	C	2.03219e-07	5.45256	0.000688039	C	+	20	33949282	UQCC1	0
20:33951799:A:G	GTEx/v6	Adipose_Visceral_Omentum	ENSG00000101019	A	2.03219e-07	5.45256	0.000688039	A	+	20	33951799	UQCC1	0
20:33952620:A:G	GTEx/v6	Adipose_Visceral_Omentum	ENSG00000101019	A	2.03219e-07	5.45256	0.000688039	A	+	20	33952620	UQCC1	1
20:33960450:C:T	GTEx/v6	Adipose_Visceral_Omentum	ENSG00000101019	C	2.03219e-07	5.45256	0.000688039	C	+	20	33960450	UQCC1	0
20:33961845:A:C	GTEx/v6	Adipose_Visceral_Omentum	ENSG00000101019	A	2.03219e-07	5.45256	0.000688039	A	+	20	33961845	UQCC1	0
20:33966260:C:T	GTEx/v6	Adipose_Visceral_Omentum	ENSG00000101019	C	2.03219e-07	5.45256	0.000688039	C	+	20	33966260	UQCC1	0
20:33971085:A:G	GTEx/v6	Adipose_Visceral_Omentum	ENSG00000101019	G	2.03219e-07	5.45256	0.000688039	G	+	20	33971085	UQCC1	0
20:33971914:C:T	GTEx/v6	Adipose_Visceral_Omentum	ENSG00000101019	T	2.03219e-07	5.45256	0.000688039	T	+	20	33971914	UQCC1	0
20:33972948:A:G	GTEx/v6	Adipose_Visceral_Omentum	ENSG00000101019	A	2.03219e-07	5.45256	0.000688039	A	+	20	33972948	UQCC1	0
20:33973378:A:G	GTEx/v6	Adipose_Visceral_Omentum	ENSG00000101019	A	2.03219e-07	5.45256	0.000688039	A	+	20	33973378	UQCC1	0
20:33974051:C:T	GTEx/v6	Adipose_Visceral_Omentum	ENSG00000101019	C	2.03219e-07	5.45256	0.000688039	C	+	20	33974051	UQCC1	0
20:33975181:A:C	GTEx/v6	Adipose_Visceral_Omentum	ENSG00000101019	A	2.03219e-07	5.45256	0.000688039	A	+	20	33975181	UQCC1	0
20:34036865:A:G	TIGER	Nom_Alonso_Pancreatic_islets	ENSG00000214078	G	2.033e-07	5.196	1.63952e-05	G	+	20	34036865	CPNE1	0
20:34075015:C:T	GTEx/v7	Esophagus_Mucosa	ENSG00000126001	T	2.03316e-07	0.217863	0.000124748	C	-	20	34075015	CEP250	0
20:33992761:A:T	GTEx/v6	Adipose_Visceral_Omentum	ENSG00000101019	A	2.03358e-07	5.45241	0.000688039	A	+	20	33992761	UQCC1	0
20:33926268:A:T	GTEx/v6	Adipose_Visceral_Omentum	ENSG00000101019	T	2.03396e-07	-5.45237	0.000688039	A	+	20	33926268	UQCC1	0
20:34037523:A:G	TIGER	Nom_Alonso_Pancreatic_islets	ENSG00000214078	G	2.034e-07	-5.196	1.64032e-05	A	+	20	34037523	CPNE1	0
20:33995972:C:T	GTEx/v6	Adipose_Visceral_Omentum	ENSG00000101019	T	2.03419e-07	5.45235	0.000688039	T	+	20	33995972	UQCC1	0
20:34048661:C:T	eQTLcatalogue	Fairfax_2014_IFN24	ENSG00000101019	C	2.0352e-07	-0.0766415	0.0010176	C	-	20	34048661	UQCC1	0
20:34048625:C:T	eQTLcatalogue	Fairfax_2014_IFN24	ENSG00000101019	T	2.03625e-07	-0.0766404	0.00101812	T	-	20	34048625	UQCC1	0
20:34045191:A:G	GTEx/v7	Stomach	ENSG00000214078	A	2.03752e-07	-0.390626	7.83023e-44	G	+	20	34045191	CPNE1	0
20:34045513:A:G	GTEx/v7	Stomach	ENSG00000214078	G	2.03752e-07	-0.390626	7.83023e-44	A	+	20	34045513	CPNE1	0
20:34045611:A:T	GTEx/v7	Stomach	ENSG00000214078	A	2.03752e-07	-0.390626	7.83023e-44	T	+	20	34045611	CPNE1	0
20:34046501:A:G	GTEx/v7	Stomach	ENSG00000214078	A	2.03752e-07	-0.390626	7.83023e-44	G	+	20	34046501	CPNE1	0
20:34048161:C:T	GTEx/v7	Stomach	ENSG00000214078	T	2.03752e-07	-0.390626	7.83023e-44	C	+	20	34048161	CPNE1	0
20:34048625:C:T	GTEx/v7	Stomach	ENSG00000214078	C	2.03752e-07	-0.390626	7.83023e-44	T	+	20	34048625	CPNE1	0
20:34048661:C:T	GTEx/v7	Stomach	ENSG00000214078	T	2.03752e-07	-0.390626	7.83023e-44	C	+	20	34048661	CPNE1	0
20:33933846:C:T	GTEx/v6	Adipose_Visceral_Omentum	ENSG00000101019	C	2.03798e-07	5.45195	0.000688039	C	+	20	33933846	UQCC1	0
20:34048161:C:T	eQTLcatalogue	Fairfax_2014_IFN24	ENSG00000101019	C	2.04085e-07	-0.0766353	0.00102042	C	-	20	34048161	UQCC1	0
20:33934301:C:T	eQTLcatalogue	Nedelec_2016_ge_macrophage_naive	ENSG00000101019	T	2.04126e-07	0.123945	0.00102063	C	-	20	33934301	UQCC1	0
20:34180239:A:G	eQTLcatalogue	GENCORD_ge_T-cell	ENSG00000214078	A	2.04164e-07	0.149919	0.00102082	G	-	20	34180239	CPNE1	0
15:78537209:A:G	eQTLGen	eQTLGen_cis_eQTLs	ENSG00000136381	A	2.0428e-07	-5.1954	0.000661136	A	-	15	78537209	IREB2	0
20:33923001:G:T	eQTLcatalogue	CEDAR_monocyte_CD14	ENSG00000214078	T	2.04378e-07	-0.113093	0.00102189	T	-	20	33923001	CPNE1	0
20:33912180:A:C	eQTLcatalogue	Alasoo_2018_ge_macrophage_Salmonella	ENSG00000101019	A	2.04385e-07	-0.140666	0.00102193	A	-	20	33912180	UQCC1	0
20:34014192:A:G	GTEx/v8	Cells_Cultured_fibroblasts	ENSG00000242372	A	2.04463e-07	-0.0827781	1.89473e-05	G	+	20	34014192	EIF6	0
20:34036699:A:C	TIGER	Nom_Alonso_Pancreatic_islets	ENSG00000214078	C	2.046e-07	-5.195	1.65e-05	A	+	20	34036699	CPNE1	0
20:34036699:A:C	GTEx/v6	Artery_Aorta	ENSG00000214078	C	2.04767e-07	-5.431	0.000407663	A	+	20	34036699	CPNE1	0
20:34004767:C:T	GTEx/v6	Lung	ENSG00000125965	T	2.04804e-07	5.35298	0.00038378	T	+	20	34004767	GDF5	0
20:34105581:C:CA	eQTLcatalogue	GENCORD_ge_T-cell	ENSG00000214078	C	2.04846e-07	-0.171788	0.00102423	C	-	20	34105581	CPNE1	0
19:10778173:A:G	GTEx/v8	Muscle_Skeletal	ENSG00000129347	A	2.05029e-07	-0.132858	1.22648e-31	G	+	19	10778173	KRI1	0
20:33912180:A:C	GTEx/v8	Brain_Putamen_basal_ganglia	ENSG00000125965	C	2.05047e-07	0.381202	1.00105e-06	A	-	20	33912180	GDF5	0
20:33914701:C:T	GTEx/v8	Brain_Putamen_basal_ganglia	ENSG00000125965	C	2.05047e-07	0.381202	1.00105e-06	T	-	20	33914701	GDF5	0
20:34022387:A:C	GTEx/v7	Brain_Cerebellum	ENSG00000126001	C	2.05049e-07	-0.413881	8.47293e-28	A	+	20	34022387	CEP250	1
20:34001915:C:T	GTEx/v7	Cells_Transformed_fibroblasts	ENSG00000125991	T	2.05077e-07	0.146315	2.16907e-18	T	+	20	34001915	ERGIC3	0
20:34013252:A:G	GTEx/v8	Lung	ENSG00000125965	A	2.05125e-07	-0.221207	9.11506e-08	G	+	20	34013252	GDF5	0
20:33896757:C:G	GTEx/v8	Lung	ENSG00000125965	C	2.05377e-07	-0.218973	9.11506e-08	G	+	20	33896757	GDF5	0
20:33968067:C:T	GTEx/v7	Lung	ENSG00000125965	C	2.05393e-07	0.248788	7.71926e-05	C	+	20	33968067	GDF5	0
20:34158394:A:G	GTEx/v6	Cells_Transformed_fibroblasts	ENSG00000125991	G	2.05511e-07	-5.35651	0.00020866	A	+	20	34158394	ERGIC3	0
20:34070056:T:TTTTG	GTEx/v6	Skin_Not_Sun_Exposed_Suprapubic	ENSG00000214078	T	2.05663e-07	-5.43162	0.000506735	TTTTG	+	20	34070056	CPNE1	0
20:34068160:A:G	eQTLcatalogue	CEDAR_rectum	ENSG00000101019	A	2.05673e-07	-0.13052	0.00102837	A	-	20	34068160	UQCC1	0
20:34069370:A:G	GTEx/v6	Cells_EBV-transformed_lymphocytes	ENSG00000214078	G	2.0589e-07	-5.61616	0.000941623	A	+	20	34069370	CPNE1	0
20:33890350:C:G	GTEx/v7	Skin_Sun_Exposed_Lower_leg	ENSG00000125998	G	2.05949e-07	-0.151741	2.61145e-25	C	+	20	33890350	FAM83C	1
20:33909784:C:T	GTEx/v7	Skin_Sun_Exposed_Lower_leg	ENSG00000125998	T	2.05949e-07	-0.151741	2.61145e-25	C	+	20	33909784	FAM83C	0
20:33910581:A:G	GTEx/v7	Skin_Sun_Exposed_Lower_leg	ENSG00000125998	A	2.05949e-07	-0.151741	2.61145e-25	G	+	20	33910581	FAM83C	0
20:34001250:A:G	GTEx/v7	Nerve_Tibial	ENSG00000101019	A	2.06021e-07	0.203736	0.00017526	A	+	20	34001250	UQCC1	0
20:34182517:G:T	GTEx/v6	Breast_Mammary_Tissue	ENSG00000214078	G	2.06316e-07	-5.45298	0.00077204	T	+	20	34182517	CPNE1	0
20:33948919:A:G	GTEx/v7	Nerve_Tibial	ENSG00000101019	G	2.06458e-07	0.205781	0.00017526	G	+	20	33948919	UQCC1	0
20:34180535:A:G	GTEx/v6	Breast_Mammary_Tissue	ENSG00000214078	A	2.06552e-07	5.45274	0.00077204	A	+	20	34180535	CPNE1	0
20:34029882:A:T	eQTLcatalogue	CEDAR_rectum	ENSG00000214078	A	2.06574e-07	-0.138826	0.00103287	A	-	20	34029882	CPNE1	1
20:33926268:A:T	GTEx/v8	Brain_Caudate_basal_ganglia	ENSG00000101019	T	2.06624e-07	-0.173686	3.95878e-05	A	+	20	33926268	UQCC1	0
20:33927006:A:C	GTEx/v8	Brain_Caudate_basal_ganglia	ENSG00000101019	C	2.06624e-07	-0.173686	3.95878e-05	A	+	20	33927006	UQCC1	0
20:33931344:A:G	GTEx/v8	Brain_Caudate_basal_ganglia	ENSG00000101019	G	2.06624e-07	0.173686	3.95878e-05	G	+	20	33931344	UQCC1	0
20:33933846:C:T	GTEx/v8	Brain_Caudate_basal_ganglia	ENSG00000101019	C	2.06624e-07	0.173686	3.95878e-05	C	+	20	33933846	UQCC1	0
20:33934301:C:T	GTEx/v8	Brain_Caudate_basal_ganglia	ENSG00000101019	C	2.06624e-07	0.173686	3.95878e-05	C	+	20	33934301	UQCC1	0
20:33940495:T:TTC	GTEx/v8	Brain_Caudate_basal_ganglia	ENSG00000101019	TTC	2.06624e-07	0.173686	3.95878e-05	TTC	+	20	33940495	UQCC1	0
20:33942261:A:G	GTEx/v8	Brain_Caudate_basal_ganglia	ENSG00000101019	A	2.06624e-07	0.173686	3.95878e-05	A	+	20	33942261	UQCC1	0
20:33942263:A:G	GTEx/v8	Brain_Caudate_basal_ganglia	ENSG00000101019	G	2.06624e-07	0.173686	3.95878e-05	G	+	20	33942263	UQCC1	0
20:33947285:C:G	GTEx/v8	Brain_Caudate_basal_ganglia	ENSG00000101019	G	2.06624e-07	0.173686	3.95878e-05	G	+	20	33947285	UQCC1	0
20:33948919:A:G	GTEx/v8	Brain_Caudate_basal_ganglia	ENSG00000101019	G	2.06624e-07	0.173686	3.95878e-05	G	+	20	33948919	UQCC1	0
20:33949282:C:T	GTEx/v8	Brain_Caudate_basal_ganglia	ENSG00000101019	C	2.06624e-07	0.173686	3.95878e-05	C	+	20	33949282	UQCC1	0
20:33951799:A:G	GTEx/v8	Brain_Caudate_basal_ganglia	ENSG00000101019	A	2.06624e-07	0.173686	3.95878e-05	A	+	20	33951799	UQCC1	0
20:33952620:A:G	GTEx/v8	Brain_Caudate_basal_ganglia	ENSG00000101019	A	2.06624e-07	0.173686	3.95878e-05	A	+	20	33952620	UQCC1	1
20:33956004:A:T	GTEx/v8	Brain_Caudate_basal_ganglia	ENSG00000101019	T	2.06624e-07	0.173686	3.95878e-05	T	+	20	33956004	UQCC1	0
20:33958253:A:T	GTEx/v8	Brain_Caudate_basal_ganglia	ENSG00000101019	T	2.06624e-07	0.173686	3.95878e-05	T	+	20	33958253	UQCC1	0
20:33960308:C:T	GTEx/v8	Brain_Caudate_basal_ganglia	ENSG00000101019	T	2.06624e-07	0.173686	3.95878e-05	T	+	20	33960308	UQCC1	0
20:33960450:C:T	GTEx/v8	Brain_Caudate_basal_ganglia	ENSG00000101019	C	2.06624e-07	0.173686	3.95878e-05	C	+	20	33960450	UQCC1	0
20:33960799:A:G	GTEx/v8	Brain_Caudate_basal_ganglia	ENSG00000101019	G	2.06624e-07	0.173686	3.95878e-05	G	+	20	33960799	UQCC1	0
20:33961845:A:C	GTEx/v8	Brain_Caudate_basal_ganglia	ENSG00000101019	A	2.06624e-07	0.173686	3.95878e-05	A	+	20	33961845	UQCC1	0
20:33966260:C:T	GTEx/v8	Brain_Caudate_basal_ganglia	ENSG00000101019	C	2.06624e-07	0.173686	3.95878e-05	C	+	20	33966260	UQCC1	0
20:33967523:C:T	GTEx/v8	Brain_Caudate_basal_ganglia	ENSG00000101019	C	2.06624e-07	0.173686	3.95878e-05	C	+	20	33967523	UQCC1	0
20:33971085:A:G	GTEx/v8	Brain_Caudate_basal_ganglia	ENSG00000101019	G	2.06624e-07	0.173686	3.95878e-05	G	+	20	33971085	UQCC1	0
20:33972899:A:C	GTEx/v8	Brain_Caudate_basal_ganglia	ENSG00000101019	C	2.06624e-07	0.173686	3.95878e-05	C	+	20	33972899	UQCC1	0
20:33973378:A:G	GTEx/v8	Brain_Caudate_basal_ganglia	ENSG00000101019	A	2.06624e-07	0.173686	3.95878e-05	A	+	20	33973378	UQCC1	0
20:33974051:C:T	GTEx/v8	Brain_Caudate_basal_ganglia	ENSG00000101019	C	2.06624e-07	0.173686	3.95878e-05	C	+	20	33974051	UQCC1	0
20:33974163:A:T	GTEx/v8	Brain_Caudate_basal_ganglia	ENSG00000101019	A	2.06624e-07	0.173686	3.95878e-05	A	+	20	33974163	UQCC1	0
20:33975181:A:C	GTEx/v8	Brain_Caudate_basal_ganglia	ENSG00000101019	A	2.06624e-07	0.173686	3.95878e-05	A	+	20	33975181	UQCC1	0
20:33976474:C:G	GTEx/v8	Brain_Caudate_basal_ganglia	ENSG00000101019	C	2.06624e-07	0.173686	3.95878e-05	C	+	20	33976474	UQCC1	0
20:33982435:A:G	GTEx/v8	Brain_Caudate_basal_ganglia	ENSG00000101019	A	2.06624e-07	0.173686	3.95878e-05	A	+	20	33982435	UQCC1	0
20:33983485:A:G	GTEx/v8	Brain_Caudate_basal_ganglia	ENSG00000101019	G	2.06624e-07	0.173686	3.95878e-05	G	+	20	33983485	UQCC1	0
20:33985057:A:G	GTEx/v8	Brain_Caudate_basal_ganglia	ENSG00000101019	G	2.06624e-07	0.173686	3.95878e-05	G	+	20	33985057	UQCC1	0
20:33986271:C:T	GTEx/v8	Brain_Caudate_basal_ganglia	ENSG00000101019	C	2.06624e-07	0.173686	3.95878e-05	C	+	20	33986271	UQCC1	0
20:33987298:C:T	GTEx/v8	Brain_Caudate_basal_ganglia	ENSG00000101019	C	2.06624e-07	0.173686	3.95878e-05	C	+	20	33987298	UQCC1	0
20:33992761:A:T	GTEx/v8	Brain_Caudate_basal_ganglia	ENSG00000101019	A	2.06624e-07	0.173686	3.95878e-05	A	+	20	33992761	UQCC1	0
20:33995780:A:G	GTEx/v8	Brain_Caudate_basal_ganglia	ENSG00000101019	G	2.06624e-07	0.173686	3.95878e-05	G	+	20	33995780	UQCC1	0
20:33995945:A:T	GTEx/v8	Brain_Caudate_basal_ganglia	ENSG00000101019	A	2.06624e-07	0.173686	3.95878e-05	A	+	20	33995945	UQCC1	0
20:33995972:C:T	GTEx/v8	Brain_Caudate_basal_ganglia	ENSG00000101019	T	2.06624e-07	0.173686	3.95878e-05	T	+	20	33995972	UQCC1	0
20:34001250:A:G	GTEx/v8	Brain_Caudate_basal_ganglia	ENSG00000101019	A	2.06624e-07	0.173686	3.95878e-05	A	+	20	34001250	UQCC1	0
20:33961845:A:C	GTEx/v8	Skin_Not_Sun_Exposed_Suprapubic	ENSG00000214078	A	2.06647e-07	0.230101	1.30877e-129	A	+	20	33961845	CPNE1	0
20:34194243:A:G	GTEx/v6	Brain_Cortex	ENSG00000214078	G	2.06726e-07	-5.72666	0.00129004	A	+	20	34194243	CPNE1	0
20:34025983:A:G	GTEx/v7	Lung	ENSG00000125965	G	2.06929e-07	-0.256395	7.71926e-05	A	+	20	34025983	GDF5	1
20:33926103:C:G	GTEx/v8	Colon_Transverse	ENSG00000125965	G	2.06948e-07	0.18366	0.000335621	C	-	20	33926103	GDF5	1
20:34005214:C:T	GTEx/v7	Testis	ENSG00000214078	T	2.07036e-07	0.369501	2.51945e-49	T	+	20	34005214	CPNE1	0
20:34194243:A:G	GTEx/v8	Stomach	ENSG00000126001	G	2.0706e-07	0.225892	0.000396773	A	-	20	34194243	CEP250	0
20:33981306:A:AACAC	eQTLcatalogue	Alasoo_2018_ge_macrophage_Salmonella	ENSG00000101019	AACAC	2.07124e-07	0.141002	0.00103562	A	-	20	33981306	UQCC1	0
20:33958127:C:G	GTEx/v6	Skin_Sun_Exposed_Lower_leg	ENSG00000101019	G	2.07138e-07	5.33576	0.00028813	G	+	20	33958127	UQCC1	0
20:34178365:C:T	GTEx/v6	Artery_Coronary	ENSG00000214078	T	2.07197e-07	5.59597	0.0013791	T	+	20	34178365	CPNE1	0
20:33945474:C:CA	eQTLcatalogue	Nedelec_2016_ge_macrophage_Salmonella	ENSG00000101019	C	2.07593e-07	0.127337	0.00103797	CA	-	20	33945474	UQCC1	0
20:34179409:T:TA	eQTLcatalogue	Fairfax_2014_naive	ENSG00000171222	TA	2.07642e-07	0.0659171	0.00103821	T	-	20	34179409	SCAND1	0
20:33934301:C:T	GTEx/v6	Adipose_Visceral_Omentum	ENSG00000101019	C	2.07809e-07	5.44779	0.000688039	C	+	20	33934301	UQCC1	0
20:33910406:A:G	GTEx/v8	Heart_Atrial_Appendage	ENSG00000101019	A	2.07811e-07	-0.113051	9.29261e-09	G	+	20	33910406	UQCC1	0
20:33967523:C:T	eQTLcatalogue	CEDAR_T-cell_CD4	ENSG00000101019	T	2.07845e-07	0.0443984	0.00103923	C	-	20	33967523	UQCC1	0
20:33992172:C:CAAA	eQTLcatalogue	Quach_2016_ge_monocyte_R848	ENSG00000101019	CAAA	2.08134e-07	0.117593	0.00104067	C	-	20	33992172	UQCC1	0
20:33933846:C:T	GTEx/v8	Esophagus_Mucosa	ENSG00000214078	C	2.08321e-07	0.264053	6.12024e-135	C	+	20	33933846	CPNE1	0
20:33934301:C:T	GTEx/v8	Esophagus_Mucosa	ENSG00000214078	C	2.08321e-07	0.264053	6.12024e-135	C	+	20	33934301	CPNE1	0
20:33940495:T:TTC	GTEx/v8	Esophagus_Mucosa	ENSG00000214078	TTC	2.08321e-07	0.264053	6.12024e-135	TTC	+	20	33940495	CPNE1	0
20:33942261:A:G	GTEx/v8	Esophagus_Mucosa	ENSG00000214078	A	2.08321e-07	0.264053	6.12024e-135	A	+	20	33942261	CPNE1	0
20:33942263:A:G	GTEx/v8	Esophagus_Mucosa	ENSG00000214078	G	2.08321e-07	0.264053	6.12024e-135	G	+	20	33942263	CPNE1	0
20:33947285:C:G	GTEx/v8	Esophagus_Mucosa	ENSG00000214078	G	2.08321e-07	0.264053	6.12024e-135	G	+	20	33947285	CPNE1	0
20:33948919:A:G	GTEx/v8	Esophagus_Mucosa	ENSG00000214078	G	2.08321e-07	0.264053	6.12024e-135	G	+	20	33948919	CPNE1	0
20:33949282:C:T	GTEx/v8	Esophagus_Mucosa	ENSG00000214078	C	2.08321e-07	0.264053	6.12024e-135	C	+	20	33949282	CPNE1	0
20:33951799:A:G	GTEx/v8	Esophagus_Mucosa	ENSG00000214078	A	2.08321e-07	0.264053	6.12024e-135	A	+	20	33951799	CPNE1	0
20:33952620:A:G	GTEx/v8	Esophagus_Mucosa	ENSG00000214078	A	2.08321e-07	0.264053	6.12024e-135	A	+	20	33952620	CPNE1	1
20:33960308:C:T	GTEx/v8	Esophagus_Mucosa	ENSG00000214078	T	2.08321e-07	0.264053	6.12024e-135	T	+	20	33960308	CPNE1	0
20:33960450:C:T	GTEx/v8	Esophagus_Mucosa	ENSG00000214078	C	2.08321e-07	0.264053	6.12024e-135	C	+	20	33960450	CPNE1	0
20:33966260:C:T	GTEx/v8	Esophagus_Mucosa	ENSG00000214078	C	2.08321e-07	0.264053	6.12024e-135	C	+	20	33966260	CPNE1	0
20:33967523:C:T	GTEx/v8	Esophagus_Mucosa	ENSG00000214078	C	2.08321e-07	0.264053	6.12024e-135	C	+	20	33967523	CPNE1	0
20:33971085:A:G	GTEx/v8	Esophagus_Mucosa	ENSG00000214078	G	2.08321e-07	0.264053	6.12024e-135	G	+	20	33971085	CPNE1	0
20:33971914:C:T	GTEx/v8	Esophagus_Mucosa	ENSG00000214078	T	2.08321e-07	0.264053	6.12024e-135	T	+	20	33971914	CPNE1	0
20:33972899:A:C	GTEx/v8	Esophagus_Mucosa	ENSG00000214078	C	2.08321e-07	0.264053	6.12024e-135	C	+	20	33972899	CPNE1	0
20:33973378:A:G	GTEx/v8	Esophagus_Mucosa	ENSG00000214078	A	2.08321e-07	0.264053	6.12024e-135	A	+	20	33973378	CPNE1	0
20:33974051:C:T	GTEx/v8	Esophagus_Mucosa	ENSG00000214078	C	2.08321e-07	0.264053	6.12024e-135	C	+	20	33974051	CPNE1	0
20:33974163:A:T	GTEx/v8	Esophagus_Mucosa	ENSG00000214078	A	2.08321e-07	0.264053	6.12024e-135	A	+	20	33974163	CPNE1	0
20:34062710:C:T	GTEx/v6	Adipose_Visceral_Omentum	ENSG00000214078	T	2.0839e-07	-5.44719	0.000688039	C	+	20	34062710	CPNE1	0
20:34066346:C:T	GTEx/v6	Adipose_Visceral_Omentum	ENSG00000214078	C	2.0839e-07	-5.44719	0.000688039	T	+	20	34066346	CPNE1	0
20:34062642:C:T	GTEx/v8	Esophagus_Gastroesophageal_Junction	ENSG00000125965	C	2.08822e-07	-0.337072	1.5209e-10	C	-	20	34062642	GDF5	0
19:10754400:A:G	eQTLcatalogue	TwinsUK_ge_skin	ENSG00000180739	A	2.08955e-07	-0.165846	0.00104477	A	-	19	10754400	S1PR5	0
19:10759442:A:G	eQTLcatalogue	TwinsUK_ge_skin	ENSG00000180739	G	2.08955e-07	-0.165846	0.00104477	G	-	19	10759442	S1PR5	0
19:10764203:G:T	eQTLcatalogue	TwinsUK_ge_skin	ENSG00000180739	G	2.08955e-07	-0.165846	0.00104477	G	-	19	10764203	S1PR5	0
19:10764867:C:G	eQTLcatalogue	TwinsUK_ge_skin	ENSG00000180739	C	2.08955e-07	-0.165846	0.00104477	C	-	19	10764867	S1PR5	0
19:10764914:A:G	eQTLcatalogue	TwinsUK_ge_skin	ENSG00000180739	G	2.08955e-07	-0.165846	0.00104477	G	-	19	10764914	S1PR5	1
19:10765819:C:T	eQTLcatalogue	TwinsUK_ge_skin	ENSG00000180739	C	2.08955e-07	-0.165846	0.00104477	C	-	19	10765819	S1PR5	0
20:33910941:C:T	GTEx/v6	Lung	ENSG00000125965	T	2.09047e-07	-5.34882	0.00038378	C	+	20	33910941	GDF5	0
20:33960486:C:T	GTEx/v7	Testis	ENSG00000214078	C	2.0919e-07	0.383055	2.51945e-49	C	+	20	33960486	CPNE1	0
20:33968067:C:T	GTEx/v7	Testis	ENSG00000214078	C	2.0919e-07	0.383055	2.51945e-49	C	+	20	33968067	CPNE1	0
20:34039394:G:T	TIGER	Nom_Alonso_Pancreatic_islets	ENSG00000214078	G	2.092e-07	5.191	1.6871e-05	G	+	20	34039394	CPNE1	0
20:33970462:A:G	eQTLcatalogue	CEDAR_T-cell_CD8	ENSG00000214078	A	2.09258e-07	0.115043	0.00104629	G	-	20	33970462	CPNE1	0
20:34080675:C:T	GTEx/v7	Brain_Caudate_basal_ganglia	ENSG00000126001	C	2.09304e-07	-0.543158	8.75202e-08	T	+	20	34080675	CEP250	0
20:33987298:C:T	GTEx/v8	Nerve_Tibial	ENSG00000214078	C	2.09457e-07	0.251725	6.76283e-143	C	+	20	33987298	CPNE1	0
20:33995945:A:T	GTEx/v8	Nerve_Tibial	ENSG00000214078	A	2.09457e-07	0.251725	6.76283e-143	A	+	20	33995945	CPNE1	0
20:34001250:A:G	GTEx/v8	Nerve_Tibial	ENSG00000214078	A	2.09457e-07	0.251725	6.76283e-143	A	+	20	34001250	CPNE1	0
20:33960799:A:G	GTEx/v8	Esophagus_Mucosa	ENSG00000214078	G	2.0962e-07	0.263441	6.12024e-135	G	+	20	33960799	CPNE1	0
20:33982435:A:G	GTEx/v8	Esophagus_Mucosa	ENSG00000214078	A	2.0962e-07	0.263441	6.12024e-135	A	+	20	33982435	CPNE1	0
20:34088764:A:G	GTEx/v6	Adipose_Visceral_Omentum	ENSG00000214078	A	2.09756e-07	-5.4458	0.000688039	G	+	20	34088764	CPNE1	0
20:34007663:A:T	GTEx/v8	Skin_Not_Sun_Exposed_Suprapubic	ENSG00000214078	A	2.09941e-07	-0.237008	1.30877e-129	T	+	20	34007663	CPNE1	0
20:34097136:A:G	GTEx/v6	Artery_Tibial	ENSG00000214078	G	2.10062e-07	-5.34318	0.000263002	A	+	20	34097136	CPNE1	0
20:34025756:A:G	GTEx/v8	Thyroid	ENSG00000214078	A	2.10437e-07	0.234115	3.56907e-118	A	+	20	34025756	CPNE1	1
20:34016207:A:G	GTEx/v8	Breast_Mammary_Tissue	ENSG00000214078	A	2.1044e-07	-0.307586	5.33342e-78	G	+	20	34016207	CPNE1	0
20:34016249:A:G	GTEx/v8	Breast_Mammary_Tissue	ENSG00000214078	A	2.1044e-07	-0.307586	5.33342e-78	G	+	20	34016249	CPNE1	0
19:10756399:C:T	GTEx/v8	Esophagus_Mucosa	ENSG00000129353	C	2.10444e-07	0.125011	1.33416e-11	T	-	19	10756399	SLC44A2	0
20:34013252:A:G	GTEx/v7	Adipose_Subcutaneous	ENSG00000214078	A	2.10462e-07	-0.338206	3.20007e-86	G	+	20	34013252	CPNE1	0
20:34063034:C:T	GTEx/v6	Cells_EBV-transformed_lymphocytes	ENSG00000214078	T	2.10659e-07	-5.61084	0.000941623	C	+	20	34063034	CPNE1	0
20:34077403:C:T	GTEx/v6	Cells_EBV-transformed_lymphocytes	ENSG00000214078	C	2.10659e-07	-5.61084	0.000941623	T	+	20	34077403	CPNE1	0
20:34093153:A:G	GTEx/v6	Cells_EBV-transformed_lymphocytes	ENSG00000214078	A	2.10659e-07	-5.61084	0.000941623	G	+	20	34093153	CPNE1	0
20:34093757:C:T	GTEx/v6	Cells_EBV-transformed_lymphocytes	ENSG00000214078	T	2.10659e-07	-5.61084	0.000941623	C	+	20	34093757	CPNE1	0
20:34096581:C:T	GTEx/v6	Cells_EBV-transformed_lymphocytes	ENSG00000214078	C	2.10659e-07	-5.61084	0.000941623	T	+	20	34096581	CPNE1	0
20:34101631:A:C	GTEx/v6	Cells_EBV-transformed_lymphocytes	ENSG00000214078	A	2.10659e-07	-5.61084	0.000941623	C	+	20	34101631	CPNE1	0
20:34102189:C:T	GTEx/v6	Cells_EBV-transformed_lymphocytes	ENSG00000214078	C	2.10659e-07	-5.61084	0.000941623	T	+	20	34102189	CPNE1	0
20:34105634:C:T	GTEx/v6	Cells_EBV-transformed_lymphocytes	ENSG00000214078	T	2.10659e-07	-5.61084	0.000941623	C	+	20	34105634	CPNE1	0
20:34109273:G:T	GTEx/v6	Cells_EBV-transformed_lymphocytes	ENSG00000214078	T	2.10659e-07	-5.61084	0.000941623	G	+	20	34109273	CPNE1	0
20:33896262:C:G	GTEx/v8	Pancreas	ENSG00000101019	G	2.1091e-07	-0.221972	4.03193e-06	C	+	20	33896262	UQCC1	0
20:34186331:A:G	eQTLcatalogue	GENCORD_ge_T-cell	ENSG00000214078	G	2.11257e-07	-0.150508	0.00105628	G	-	20	34186331	CPNE1	0
19:10764914:A:G	eQTLcatalogue	Lepik_2017_ge_blood	ENSG00000129353	G	2.11339e-07	0.0537704	0.0010567	G	+	19	10764914	SLC44A2	1
20:33979528:TA:TAA	eQTLcatalogue	CEDAR_T-cell_CD4	ENSG00000101019	TA	2.11423e-07	0.0449233	0.00105711	NA	NA	20	33979528	UQCC1	0
20:33976823:C:T	GTEx/v6	Skin_Not_Sun_Exposed_Suprapubic	ENSG00000101019	T	2.11454e-07	5.42574	0.000506735	T	+	20	33976823	UQCC1	0
20:34005214:C:T	eQTLcatalogue	Nedelec_2016_ge_macrophage_Listeria	ENSG00000101019	C	2.11487e-07	0.113771	0.00105744	T	-	20	34005214	UQCC1	0
20:33829406:C:G	GTEx/v7	Pancreas	ENSG00000088298	G	2.11544e-07	0.304685	2.94727e-26	C	-	20	33829406	EDEM2	0
6:33197589:A:G	GTEx/v7	Brain_Cortex	ENSG00000204228	G	2.11684e-07	-0.330313	0.000721074	A	+	6	33197589	HSD17B8	0
20:33985057:A:G	GTEx/v6	Whole_Blood	ENSG00000101019	G	2.11776e-07	5.3136	0.000333874	G	+	20	33985057	UQCC1	0
20:33970462:A:G	GTEx/v6	Adipose_Subcutaneous	ENSG00000101019	G	2.11852e-07	5.33351	0.000270753	G	+	20	33970462	UQCC1	0
20:33973378:A:G	GTEx/v7	Nerve_Tibial	ENSG00000101019	A	2.11862e-07	0.205589	0.00017526	A	+	20	33973378	UQCC1	0
20:33890061:A:G	GTEx/v6	Esophagus_Mucosa	ENSG00000125998	A	2.11865e-07	-5.37154	0.000312239	G	+	20	33890061	FAM83C	0
20:34008850:C:CAA	eQTLcatalogue	Fairfax_2014_LPS2	ENSG00000242372	CAA	2.12131e-07	-0.0725107	0.00106065	C	+	20	34008850	EIF6	0
20:33980860:C:T	GTEx/v8	Esophagus_Mucosa	ENSG00000088367	C	2.12295e-07	0.182985	1.28036e-38	C	+	20	33980860	EPB41L1	0
20:34186331:A:G	eQTLcatalogue	Fairfax_2014_naive	ENSG00000131051	G	2.12315e-07	0.135225	0.00106157	G	+	20	34186331	RBM39	0
20:34107160:C:G	GTEx/v7	Heart_Left_Ventricle	ENSG00000126001	C	2.12471e-07	-0.300037	0.000216558	G	+	20	34107160	CEP250	0
20:33963984:G:GC	eQTLcatalogue	CEDAR_T-cell_CD4	ENSG00000101019	GC	2.12484e-07	0.0448939	0.00106242	G	-	20	33963984	UQCC1	0
20:33998486:C:T	eQTLcatalogue	CEDAR_monocyte_CD14	ENSG00000214078	C	2.12563e-07	-0.112712	0.00106281	C	-	20	33998486	CPNE1	0
20:34006176:C:T	GTEx/v7	Lung	ENSG00000214078	T	2.12659e-07	-0.271807	3.39491e-86	C	+	20	34006176	CPNE1	0
20:34007663:A:T	GTEx/v7	Lung	ENSG00000214078	A	2.12659e-07	-0.271807	3.39491e-86	T	+	20	34007663	CPNE1	0
19:10793749:A:G	eQTLGen	eQTLGen_cis_eQTLs	ENSG00000129355	A	2.1279e-07	5.1879	0.000698298	A	+	19	10793749	CDKN2D	0
19:10748820:C:T	GTEx/v8	Skin_Not_Sun_Exposed_Suprapubic	ENSG00000129353	C	2.13205e-07	0.176551	1.7272e-31	T	-	19	10748820	SLC44A2	0
19:10749236:C:T	GTEx/v8	Skin_Not_Sun_Exposed_Suprapubic	ENSG00000129353	C	2.13205e-07	0.176551	1.7272e-31	T	-	19	10749236	SLC44A2	0
20:34181553:A:G	GTEx/v8	Brain_Cortex	ENSG00000214078	A	2.13256e-07	0.430696	1.37511e-25	A	+	20	34181553	CPNE1	0
20:34105634:C:T	GTEx/v7	Prostate	ENSG00000214078	T	2.13275e-07	-0.562494	4.639e-17	C	+	20	34105634	CPNE1	0
20:34054729:C:T	GTEx/v7	Brain_Frontal_Cortex_BA9	ENSG00000126001	C	2.13345e-07	-0.535416	1.26209e-08	T	+	20	34054729	CEP250	0
20:33927006:A:C	eQTLcatalogue	GEUVADIS_ge_LCL	ENSG00000214078	A	2.13416e-07	-0.134611	0.00106708	A	-	20	33927006	CPNE1	0
20:33934437:A:T	eQTLcatalogue	GEUVADIS_ge_LCL	ENSG00000214078	T	2.13416e-07	0.134611	0.00106708	A	-	20	33934437	CPNE1	0
20:33983485:A:G	eQTLcatalogue	GEUVADIS_ge_LCL	ENSG00000214078	A	2.13416e-07	0.134611	0.00106708	G	-	20	33983485	CPNE1	0
20:33995780:A:G	eQTLcatalogue	GEUVADIS_ge_LCL	ENSG00000214078	A	2.13416e-07	0.134611	0.00106708	G	-	20	33995780	CPNE1	0
20:34001250:A:G	eQTLcatalogue	GEUVADIS_ge_LCL	ENSG00000214078	G	2.13416e-07	0.134611	0.00106708	A	-	20	34001250	CPNE1	0
20:34082050:C:CT	GTEx/v7	Skin_Not_Sun_Exposed_Suprapubic	ENSG00000101019	CT	2.13531e-07	-0.247597	7.33566e-14	C	+	20	34082050	UQCC1	0
19:10770305:C:T	eQTLcatalogue	Lepik_2017_ge_blood	ENSG00000105371	C	2.13555e-07	-0.190289	0.00106777	C	-	19	10770305	ICAM4	0
20:34135629:A:G	GTEx/v6	Artery_Coronary	ENSG00000214078	A	2.13625e-07	-5.58893	0.0013791	G	+	20	34135629	CPNE1	0
20:33937704:A:G	GTEx/v6	Nerve_Tibial	ENSG00000101019	A	2.13693e-07	5.36099	0.000222679	A	+	20	33937704	UQCC1	0
20:33937795:C:CAACA	eQTLcatalogue	Fairfax_2014_LPS2	ENSG00000242372	C	2.13938e-07	-0.0677972	0.00106969	CAACA	+	20	33937795	EIF6	0
20:34142527:C:T	GTEx/v6	Artery_Coronary	ENSG00000214078	C	2.1394e-07	-5.58859	0.0013791	T	+	20	34142527	CPNE1	0
20:33970462:A:G	GTEx/v7	Adipose_Subcutaneous	ENSG00000214078	G	2.14005e-07	0.347049	3.20007e-86	G	+	20	33970462	CPNE1	0
20:33931344:A:G	eQTLcatalogue	GEUVADIS_ge_LCL	ENSG00000214078	A	2.14129e-07	0.134214	0.00107065	G	-	20	33931344	CPNE1	0
20:33976474:C:G	eQTLcatalogue	GEUVADIS_ge_LCL	ENSG00000214078	G	2.14129e-07	0.134214	0.00107065	C	-	20	33976474	CPNE1	0
20:33983314:A:T	eQTLcatalogue	GEUVADIS_ge_LCL	ENSG00000214078	T	2.14129e-07	0.134214	0.00107065	A	-	20	33983314	CPNE1	0
20:33985057:A:G	eQTLcatalogue	GEUVADIS_ge_LCL	ENSG00000214078	A	2.14129e-07	0.134214	0.00107065	G	-	20	33985057	CPNE1	0
20:33987298:C:T	eQTLcatalogue	GEUVADIS_ge_LCL	ENSG00000214078	T	2.14129e-07	0.134214	0.00107065	C	-	20	33987298	CPNE1	0
20:33995945:A:T	eQTLcatalogue	GEUVADIS_ge_LCL	ENSG00000214078	T	2.14129e-07	0.134214	0.00107065	A	-	20	33995945	CPNE1	0
19:10766798:A:C	eQTLGen	eQTLGen_cis_eQTLs	ENSG00000129351	A	2.1417e-07	5.1868	0.000704533	A	+	19	10766798	ILF3	0
20:34033548:C:T	GTEx/v7	Brain_Caudate_basal_ganglia	ENSG00000126001	T	2.14304e-07	-0.531694	8.75202e-08	C	+	20	34033548	CEP250	0
20:33949282:C:T	GTEx/v6	Whole_Blood	ENSG00000101019	C	2.14311e-07	5.31122	0.000333874	C	+	20	33949282	UQCC1	0
20:33926268:A:T	GTEx/v8	Colon_Sigmoid	ENSG00000101019	T	2.14376e-07	-0.166961	0.000138013	A	+	20	33926268	UQCC1	0
20:34056952:C:T	GTEx/v7	Colon_Transverse	ENSG00000214078	C	2.14414e-07	-0.402822	1.70364e-52	T	+	20	34056952	CPNE1	0
20:34063095:C:T	GTEx/v7	Colon_Transverse	ENSG00000214078	T	2.14414e-07	-0.402822	1.70364e-52	C	+	20	34063095	CPNE1	0
20:34066312:C:T	GTEx/v7	Colon_Transverse	ENSG00000214078	C	2.14414e-07	-0.402822	1.70364e-52	T	+	20	34066312	CPNE1	0
20:34077848:A:G	GTEx/v7	Colon_Transverse	ENSG00000214078	A	2.14414e-07	-0.402822	1.70364e-52	G	+	20	34077848	CPNE1	0
20:34079494:C:T	GTEx/v7	Colon_Transverse	ENSG00000214078	C	2.14414e-07	-0.402822	1.70364e-52	T	+	20	34079494	CPNE1	0
20:33983485:A:G	eQTLcatalogue	TwinsUK_ge_skin	ENSG00000125998	A	2.14509e-07	0.157871	0.00107255	G	-	20	33983485	FAM83C	0
20:33984976:C:T	eQTLcatalogue	TwinsUK_ge_skin	ENSG00000125998	T	2.14509e-07	0.157871	0.00107255	C	-	20	33984976	FAM83C	0
20:33985057:A:G	eQTLcatalogue	TwinsUK_ge_skin	ENSG00000125998	A	2.14509e-07	0.157871	0.00107255	G	-	20	33985057	FAM83C	0
20:33985568:C:T	eQTLcatalogue	TwinsUK_ge_skin	ENSG00000125998	C	2.14509e-07	0.157871	0.00107255	T	-	20	33985568	FAM83C	0
20:33986271:C:T	eQTLcatalogue	TwinsUK_ge_skin	ENSG00000125998	T	2.14509e-07	0.157871	0.00107255	C	-	20	33986271	FAM83C	0
20:33987298:C:T	eQTLcatalogue	TwinsUK_ge_skin	ENSG00000125998	T	2.14509e-07	0.157871	0.00107255	C	-	20	33987298	FAM83C	0
20:33987576:A:G	eQTLcatalogue	TwinsUK_ge_skin	ENSG00000125998	G	2.14509e-07	0.157871	0.00107255	A	-	20	33987576	FAM83C	0
20:33987818:A:T	eQTLcatalogue	TwinsUK_ge_skin	ENSG00000125998	T	2.14509e-07	0.157871	0.00107255	A	-	20	33987818	FAM83C	0
20:33992761:A:T	eQTLcatalogue	TwinsUK_ge_skin	ENSG00000125998	T	2.14509e-07	0.157871	0.00107255	A	-	20	33992761	FAM83C	0
20:33994265:G:T	eQTLcatalogue	TwinsUK_ge_skin	ENSG00000125998	G	2.14509e-07	0.157871	0.00107255	T	-	20	33994265	FAM83C	0
20:33995945:A:T	eQTLcatalogue	TwinsUK_ge_skin	ENSG00000125998	T	2.14509e-07	0.157871	0.00107255	A	-	20	33995945	FAM83C	0
20:33995972:C:T	eQTLcatalogue	TwinsUK_ge_skin	ENSG00000125998	C	2.14509e-07	0.157871	0.00107255	T	-	20	33995972	FAM83C	0
20:33996433:C:T	eQTLcatalogue	TwinsUK_ge_skin	ENSG00000125998	T	2.14509e-07	0.157871	0.00107255	C	-	20	33996433	FAM83C	0
20:33997291:A:T	eQTLcatalogue	TwinsUK_ge_skin	ENSG00000125998	T	2.14509e-07	0.157871	0.00107255	A	-	20	33997291	FAM83C	0
20:33997734:A:G	eQTLcatalogue	TwinsUK_ge_skin	ENSG00000125998	G	2.14509e-07	0.157871	0.00107255	A	-	20	33997734	FAM83C	0
20:33999267:A:G	eQTLcatalogue	TwinsUK_ge_skin	ENSG00000125998	A	2.14509e-07	0.157871	0.00107255	G	-	20	33999267	FAM83C	0
20:34001058:C:T	eQTLcatalogue	TwinsUK_ge_skin	ENSG00000125998	C	2.14509e-07	0.157871	0.00107255	T	-	20	34001058	FAM83C	0
20:34001250:A:G	eQTLcatalogue	TwinsUK_ge_skin	ENSG00000125998	G	2.14509e-07	0.157871	0.00107255	A	-	20	34001250	FAM83C	0
20:34001541:C:G	eQTLcatalogue	TwinsUK_ge_skin	ENSG00000125998	G	2.14509e-07	0.157871	0.00107255	C	-	20	34001541	FAM83C	0
20:34001915:C:T	eQTLcatalogue	TwinsUK_ge_skin	ENSG00000125998	C	2.14509e-07	0.157871	0.00107255	T	-	20	34001915	FAM83C	0
20:33933846:C:T	GTEx/v7	Nerve_Tibial	ENSG00000101019	C	2.1476e-07	0.205383	0.00017526	C	+	20	33933846	UQCC1	0
20:33934301:C:T	GTEx/v7	Nerve_Tibial	ENSG00000101019	C	2.1476e-07	0.205383	0.00017526	C	+	20	33934301	UQCC1	0
20:33940495:T:TTC	GTEx/v7	Nerve_Tibial	ENSG00000101019	TTC	2.1476e-07	0.205383	0.00017526	TTC	+	20	33940495	UQCC1	0
20:33947285:C:G	GTEx/v7	Nerve_Tibial	ENSG00000101019	G	2.1476e-07	0.205383	0.00017526	G	+	20	33947285	UQCC1	0
20:33951799:A:G	GTEx/v7	Nerve_Tibial	ENSG00000101019	A	2.1476e-07	0.205383	0.00017526	A	+	20	33951799	UQCC1	0
20:33952620:A:G	GTEx/v7	Nerve_Tibial	ENSG00000101019	A	2.1476e-07	0.205383	0.00017526	A	+	20	33952620	UQCC1	1
20:33966260:C:T	GTEx/v7	Nerve_Tibial	ENSG00000101019	C	2.1476e-07	0.205383	0.00017526	C	+	20	33966260	UQCC1	0
20:33971085:A:G	GTEx/v7	Nerve_Tibial	ENSG00000101019	G	2.1476e-07	0.205383	0.00017526	G	+	20	33971085	UQCC1	0
20:33972948:A:G	GTEx/v7	Nerve_Tibial	ENSG00000101019	A	2.1476e-07	0.205383	0.00017526	A	+	20	33972948	UQCC1	0
20:34105634:C:T	GTEx/v7	Breast_Mammary_Tissue	ENSG00000214078	T	2.14786e-07	-0.450876	1.09872e-49	C	+	20	34105634	CPNE1	0
20:34190870:A:G	eQTLcatalogue	Fairfax_2014_naive	ENSG00000131051	A	2.1479e-07	0.134577	0.00107395	A	+	20	34190870	RBM39	0
20:33887955:A:G	eQTLcatalogue	CEDAR_monocyte_CD14	ENSG00000214078	G	2.14861e-07	-0.0876846	0.00107431	G	-	20	33887955	CPNE1	0
20:34008137:C:T	GTEx/v8	Skin_Not_Sun_Exposed_Suprapubic	ENSG00000125998	T	2.15103e-07	0.125649	1.91911e-25	T	+	20	34008137	FAM83C	0
20:33913322:G:T	eQTLGen	eQTLGen_cis_eQTLs	ENSG00000125991	T	2.1532e-07	-5.1854	0.000704533	G	+	20	33913322	ERGIC3	0
19:10759981:C:G	eQTLcatalogue	Lepik_2017_ge_blood	ENSG00000129353	G	2.15431e-07	0.0533773	0.00107715	G	+	19	10759981	SLC44A2	0
20:33937795:C:CAACA	eQTLcatalogue	Nedelec_2016_ge_macrophage_Salmonella	ENSG00000101019	C	2.15604e-07	0.124553	0.00107802	CAACA	-	20	33937795	UQCC1	0
20:34061578:C:T	GTEx/v8	Artery_Coronary	ENSG00000214078	T	2.15833e-07	0.446911	3.85434e-42	T	+	20	34061578	CPNE1	0
20:34099789:A:G	GTEx/v8	Artery_Coronary	ENSG00000214078	A	2.15833e-07	0.446911	3.85434e-42	A	+	20	34099789	CPNE1	0
20:34107956:A:G	GTEx/v8	Artery_Coronary	ENSG00000214078	A	2.15833e-07	0.446911	3.85434e-42	A	+	20	34107956	CPNE1	0
20:33829406:C:G	GTEx/v8	Esophagus_Mucosa	ENSG00000101019	G	2.1602e-07	-0.147853	2.74684e-19	C	+	20	33829406	UQCC1	0
20:34147998:A:G	GTEx/v8	Liver	ENSG00000214078	A	2.16164e-07	0.477664	1.30805e-17	A	+	20	34147998	CPNE1	1
20:34159447:C:G	GTEx/v8	Liver	ENSG00000214078	C	2.16164e-07	0.477664	1.30805e-17	C	+	20	34159447	CPNE1	0
20:34161966:C:T	GTEx/v8	Liver	ENSG00000214078	T	2.16164e-07	0.477664	1.30805e-17	T	+	20	34161966	CPNE1	0
20:34165609:C:T	GTEx/v8	Liver	ENSG00000214078	T	2.16164e-07	0.477664	1.30805e-17	T	+	20	34165609	CPNE1	0
20:33936338:A:G	GTEx/v8	Artery_Tibial	ENSG00000214078	A	2.16314e-07	0.224488	2.10907e-130	A	+	20	33936338	CPNE1	0
20:34006970:C:T	eQTLcatalogue	Quach_2016_ge_monocyte_LPS	ENSG00000101019	T	2.16423e-07	0.0789817	0.00108211	C	-	20	34006970	UQCC1	0
20:33923566:A:G	eQTLGen	eQTLGen_cis_eQTLs	ENSG00000125991	G	2.1648e-07	-5.1846	0.000704445	A	+	20	33923566	ERGIC3	0
20:34036699:A:C	GTEx/v7	Colon_Sigmoid	ENSG00000126001	C	2.16482e-07	-0.341207	0.000217996	A	+	20	34036699	CEP250	0
20:34061578:C:T	GTEx/v7	Colon_Sigmoid	ENSG00000126001	C	2.16482e-07	-0.341207	0.000217996	T	+	20	34061578	CEP250	0
20:34036865:A:G	GTEx/v6	Artery_Tibial	ENSG00000214078	A	2.16584e-07	-5.33698	0.000263002	G	+	20	34036865	CPNE1	0
19:10770068:A:ATTTTTTTTT	eQTLcatalogue	Fairfax_2014_LPS24	ENSG00000129353	ATTTTTTTTT	2.16664e-07	0.164467	0.00108332	ATTTTTTTTT	+	19	10770068	SLC44A2	1
20:33912371:C:T	eQTLcatalogue	Fairfax_2012_B-cell_CD19	ENSG00000101019	T	2.16956e-07	-0.0605426	0.00108478	T	-	20	33912371	UQCC1	0
20:34036699:A:C	GTEx/v8	Artery_Tibial	ENSG00000126001	A	2.17003e-07	-0.140041	1.15239e-08	A	-	20	34036699	CEP250	0
20:34008623:A:G	eQTLcatalogue	Quach_2016_ge_monocyte_LPS	ENSG00000101019	G	2.17082e-07	0.0789871	0.00108541	A	-	20	34008623	UQCC1	0
20:34190870:A:G	eQTLcatalogue	Nedelec_2016_ge_macrophage_Listeria	ENSG00000214078	A	2.17183e-07	-0.181527	0.00108592	A	-	20	34190870	CPNE1	0
20:34056952:C:T	GTEx/v6	Artery_Aorta	ENSG00000214078	C	2.17425e-07	-5.41831	0.000407663	T	+	20	34056952	CPNE1	0
20:33942685:A:G	GTEx/v6	Whole_Blood	ENSG00000101019	A	2.17653e-07	5.30814	0.000333874	A	+	20	33942685	UQCC1	1
20:34153804:A:AG	GTEx/v6	Brain_Cortex	ENSG00000126001	A	2.17777e-07	-5.71389	0.00129004	AG	+	20	34153804	CEP250	0
20:33880363:A:T	eQTLGen	eQTLGen_cis_eQTLs	ENSG00000131069	T	2.1788e-07	-5.1832	0.000704401	A	+	20	33880363	ACSS2	0
20:33799280:G:T	GTEx/v8	Adipose_Subcutaneous	ENSG00000242372	G	2.18343e-07	0.115297	1.97461e-09	T	-	20	33799280	EIF6	0
19:10780789:A:G	GTEx/v8	Skin_Sun_Exposed_Lower_leg	ENSG00000129353	G	2.18427e-07	0.131451	1.6263e-37	A	-	19	10780789	SLC44A2	0
20:33960799:A:G	eQTLcatalogue	Nedelec_2016_ge_macrophage_Listeria	ENSG00000101019	A	2.18725e-07	0.111644	0.00109362	G	-	20	33960799	UQCC1	0
20:34045191:A:G	GTEx/v7	Esophagus_Mucosa	ENSG00000126001	A	2.18911e-07	0.21719	0.000124748	G	-	20	34045191	CEP250	0
19:10790143:C:G	GTEx/v8	Esophagus_Mucosa	ENSG00000129353	C	2.18927e-07	0.124225	1.33416e-11	G	-	19	10790143	SLC44A2	0
20:33983485:A:G	GTEx/v6	Whole_Blood	ENSG00000101019	G	2.19023e-07	5.30688	0.000333874	G	+	20	33983485	UQCC1	0
6:33174783:A:G	GTEx/v6	Esophagus_Mucosa	ENSG00000204228	G	2.19377e-07	-5.36437	0.000312239	A	+	6	33174783	HSD17B8	0
20:34023962:A:G	GTEx/v8	Artery_Tibial	ENSG00000214078	G	2.19443e-07	0.231493	2.10907e-130	G	+	20	34023962	CPNE1	1
20:34163526:A:G	GTEx/v8	Brain_Amygdala	ENSG00000214078	A	2.19466e-07	0.431735	2.33311e-09	A	+	20	34163526	CPNE1	0
20:33995972:C:T	eQTLcatalogue	Nedelec_2016_ge_macrophage_Listeria	ENSG00000101019	C	2.19495e-07	0.11164	0.00109747	T	-	20	33995972	UQCC1	0
20:34090096:C:CT	GTEx/v7	Cells_EBV-transformed_lymphocytes	ENSG00000214078	C	2.19554e-07	-0.678776	2.2452e-18	CT	+	20	34090096	CPNE1	0
20:33992761:A:T	eQTLcatalogue	Nedelec_2016_ge_macrophage_Listeria	ENSG00000101019	T	2.19563e-07	0.111644	0.00109782	A	-	20	33992761	UQCC1	0
20:33936338:A:G	GTEx/v6	Whole_Blood	ENSG00000101019	A	2.19643e-07	5.30632	0.000333874	A	+	20	33936338	UQCC1	0
20:34108102:T:TA	GTEx/v6	Cells_EBV-transformed_lymphocytes	ENSG00000214078	TA	2.19698e-07	-5.60108	0.000941623	T	+	20	34108102	CPNE1	0
6:44752124:C:T	DICE	T_CD8_naive	ENSG00000196284	T	2.19995e-07	0.947631	0.049	C	-	6	44752124	SUPT3H	0
6:44752286:A:G	DICE	T_CD8_naive	ENSG00000196284	A	2.19995e-07	0.947631	0.049	G	-	6	44752286	SUPT3H	0
20:34181553:A:G	eQTLcatalogue	Fairfax_2014_naive	ENSG00000131051	G	2.20059e-07	-0.135019	0.0011003	A	+	20	34181553	RBM39	0
20:33986271:C:T	eQTLcatalogue	Nedelec_2016_ge_macrophage_Listeria	ENSG00000101019	T	2.20072e-07	0.111612	0.00110036	C	-	20	33986271	UQCC1	0
20:34005240:C:T	eQTLcatalogue	CEDAR_T-cell_CD4	ENSG00000101019	T	2.2016e-07	0.0444284	0.0011008	C	-	20	34005240	UQCC1	0
20:33982435:A:G	eQTLcatalogue	Nedelec_2016_ge_macrophage_Listeria	ENSG00000101019	G	2.20296e-07	0.111594	0.00110148	A	-	20	33982435	UQCC1	0
20:34074831:A:G	GTEx/v7	Breast_Mammary_Tissue	ENSG00000214078	G	2.20309e-07	-0.478224	1.09872e-49	A	+	20	34074831	CPNE1	0
20:34063034:C:T	GTEx/v8	Adipose_Subcutaneous	ENSG00000126001	T	2.20371e-07	0.17159	0.00011886	C	-	20	34063034	CEP250	0
20:34068382:C:G	GTEx/v8	Adipose_Subcutaneous	ENSG00000126001	G	2.20371e-07	0.17159	0.00011886	C	-	20	34068382	CEP250	0
20:34069370:A:G	GTEx/v8	Adipose_Subcutaneous	ENSG00000126001	G	2.20371e-07	0.17159	0.00011886	A	-	20	34069370	CEP250	0
20:34093153:A:G	GTEx/v8	Adipose_Subcutaneous	ENSG00000126001	A	2.20371e-07	0.17159	0.00011886	G	-	20	34093153	CEP250	0
20:34093757:C:T	GTEx/v8	Adipose_Subcutaneous	ENSG00000126001	T	2.20371e-07	0.17159	0.00011886	C	-	20	34093757	CEP250	0
20:34096581:C:T	GTEx/v8	Adipose_Subcutaneous	ENSG00000126001	C	2.20371e-07	0.17159	0.00011886	T	-	20	34096581	CEP250	0
20:34101631:A:C	GTEx/v8	Adipose_Subcutaneous	ENSG00000126001	A	2.20371e-07	0.17159	0.00011886	C	-	20	34101631	CEP250	0
20:34102189:C:T	GTEx/v8	Adipose_Subcutaneous	ENSG00000126001	C	2.20371e-07	0.17159	0.00011886	T	-	20	34102189	CEP250	0
20:34105634:C:T	GTEx/v8	Adipose_Subcutaneous	ENSG00000126001	T	2.20371e-07	0.17159	0.00011886	C	-	20	34105634	CEP250	0
20:34052604:A:G	GTEx/v8	Esophagus_Gastroesophageal_Junction	ENSG00000125965	A	2.20531e-07	-0.33639	1.5209e-10	A	-	20	34052604	GDF5	0
20:34052676:C:G	GTEx/v8	Esophagus_Gastroesophageal_Junction	ENSG00000125965	C	2.20531e-07	-0.33639	1.5209e-10	C	-	20	34052676	GDF5	0
20:34059675:A:G	GTEx/v8	Esophagus_Gastroesophageal_Junction	ENSG00000125965	A	2.20531e-07	-0.33639	1.5209e-10	A	-	20	34059675	GDF5	0
20:33959315:C:T	PsychENCODE	PsychENCODE_eQTLs	ENSG00000214078	C	2.20538e-07	0.0733556	3.31928e-05	C	+	20	33959315	CPNE1	0
20:34153804:A:AG	GTEx/v6	Artery_Coronary	ENSG00000214078	A	2.2062e-07	-5.58151	0.0013791	AG	+	20	34153804	CPNE1	0
20:34063034:C:T	EyeGEx	EyeGEx	ENSG00000214078	T	2.20816e-07	-0.433958	6.08019e-05	C	+	20	34063034	CPNE1	0
20:34112192:C:G	GTEx/v8	Artery_Tibial	ENSG00000126001	C	2.20914e-07	0.139734	1.15239e-08	G	-	20	34112192	CEP250	0
20:33926268:A:T	GTEx/v7	Nerve_Tibial	ENSG00000101019	T	2.21074e-07	-0.205134	0.00017526	A	+	20	33926268	UQCC1	0
20:33905619:A:G	GTEx/v6	Esophagus_Mucosa	ENSG00000125998	A	2.21101e-07	-5.36276	0.000312239	G	+	20	33905619	FAM83C	0
20:33905904:A:C	GTEx/v6	Esophagus_Mucosa	ENSG00000125998	A	2.21101e-07	-5.36276	0.000312239	C	+	20	33905904	FAM83C	0
20:33977349:A:G	GTEx/v7	Nerve_Tibial	ENSG00000101019	A	2.21102e-07	0.205938	0.00017526	A	+	20	33977349	UQCC1	0
20:33903636:C:T	GTEx/v6	Esophagus_Mucosa	ENSG00000125998	T	2.2114e-07	-5.36272	0.000312239	C	+	20	33903636	FAM83C	0
19:10774623:A:G	GTEx/v8	Esophagus_Mucosa	ENSG00000129353	A	2.21148e-07	0.124794	1.33416e-11	G	-	19	10774623	SLC44A2	0
19:10775010:A:G	GTEx/v8	Esophagus_Mucosa	ENSG00000129353	A	2.21148e-07	0.124794	1.33416e-11	G	-	19	10775010	SLC44A2	0
19:10787540:C:T	GTEx/v8	Esophagus_Mucosa	ENSG00000129353	C	2.21148e-07	0.124794	1.33416e-11	T	-	19	10787540	SLC44A2	0
19:10803395:A:G	GTEx/v8	Esophagus_Mucosa	ENSG00000129353	G	2.21148e-07	0.124794	1.33416e-11	A	-	19	10803395	SLC44A2	0
20:33963984:G:GC	GTEx/v8	Skin_Not_Sun_Exposed_Suprapubic	ENSG00000214078	G	2.21186e-07	0.236462	1.30877e-129	G	+	20	33963984	CPNE1	0
20:34007663:A:T	GTEx/v6	Lung	ENSG00000101019	A	2.21252e-07	-5.33729	0.00038378	T	+	20	34007663	UQCC1	0
20:34070056:T:TTTTG	GTEx/v7	Esophagus_Mucosa	ENSG00000101019	T	2.2127e-07	-0.194843	1.75771e-17	TTTTG	+	20	34070056	UQCC1	0
20:34006176:C:T	GTEx/v6	Lung	ENSG00000101019	T	2.21315e-07	-5.33723	0.00038378	C	+	20	34006176	UQCC1	0
20:34004767:C:T	eQTLcatalogue	HipSci_ge_iPSC	ENSG00000100983	C	2.21412e-07	-0.0723804	0.00110706	T	+	20	34004767	GSS	0
20:34073176:C:G	GTEx/v6	Artery_Aorta	ENSG00000214078	G	2.21425e-07	-5.41445	0.000407663	C	+	20	34073176	CPNE1	0
20:34016207:A:G	GTEx/v7	Nerve_Tibial	ENSG00000214078	A	2.21561e-07	-0.334642	4.93685e-92	G	+	20	34016207	CPNE1	0
20:34016249:A:G	GTEx/v7	Nerve_Tibial	ENSG00000214078	A	2.21561e-07	-0.334642	4.93685e-92	G	+	20	34016249	CPNE1	0
20:34145461:C:T	GTEx/v8	Artery_Aorta	ENSG00000126001	C	2.21568e-07	-0.183779	4.25516e-05	C	-	20	34145461	CEP250	0
20:33898420:A:G	GTEx/v8	Spleen	ENSG00000101019	A	2.21593e-07	-0.262024	0.000131845	G	+	20	33898420	UQCC1	0
20:33972899:A:C	GTEx/v6	Lung	ENSG00000125965	C	2.21601e-07	5.33697	0.00038378	C	+	20	33972899	GDF5	0
20:33970527:A:G	eQTLcatalogue	CEDAR_T-cell_CD4	ENSG00000101019	A	2.21708e-07	0.044356	0.00110854	G	-	20	33970527	UQCC1	0
20:33942263:A:G	GTEx/v7	Whole_Blood	ENSG00000101019	G	2.21728e-07	0.191555	1.50719e-05	G	+	20	33942263	UQCC1	0
20:34005214:C:T	eQTLcatalogue	CEDAR_T-cell_CD4	ENSG00000101019	C	2.21793e-07	0.0444119	0.00110896	T	-	20	34005214	UQCC1	0
20:34147998:A:G	GTEx/v6	Spleen	ENSG00000214078	G	2.21793e-07	-5.76993	0.00116432	A	+	20	34147998	CPNE1	1
20:33905326:C:T	GTEx/v6	Lung	ENSG00000125965	T	2.21931e-07	-5.33666	0.00038378	C	+	20	33905326	GDF5	0
20:33926103:C:G	eQTLcatalogue	Alasoo_2018_ge_macrophage_IFNg	ENSG00000101019	C	2.21967e-07	-0.116746	0.00110983	C	-	20	33926103	UQCC1	1
20:34178365:C:T	eQTLcatalogue	Fairfax_2014_naive	ENSG00000131051	C	2.21979e-07	-0.135008	0.0011099	T	+	20	34178365	RBM39	0
19:10765819:C:T	eQTLcatalogue	Lepik_2017_ge_blood	ENSG00000129354	C	2.21998e-07	0.244995	0.00110999	C	+	19	10765819	AP1M2	0
20:33961490:C:CA	eQTLcatalogue	CEDAR_neutrophil_CD15	ENSG00000214078	CA	2.22087e-07	0.0854535	0.00111043	C	-	20	33961490	CPNE1	0
20:33913681:A:C	PsychENCODE	PsychENCODE_eQTLs	ENSG00000214078	C	2.22245e-07	-0.0760891	3.34307e-05	A	+	20	33913681	CPNE1	0
20:33905326:C:T	GTEx/v8	Brain_Putamen_basal_ganglia	ENSG00000125965	T	2.22335e-07	0.380467	1.00105e-06	C	-	20	33905326	GDF5	0
20:33940495:T:TTC	GTEx/v6	Adipose_Visceral_Omentum	ENSG00000101019	TTC	2.2241e-07	5.43327	0.000688039	TTC	+	20	33940495	UQCC1	0
19:10748820:C:T	eQTLcatalogue	Lepik_2017_ge_blood	ENSG00000129354	T	2.22747e-07	0.244928	0.00111374	T	+	19	10748820	AP1M2	0
19:10749236:C:T	eQTLcatalogue	Lepik_2017_ge_blood	ENSG00000129354	T	2.22747e-07	0.244928	0.00111374	T	+	19	10749236	AP1M2	0
19:10754400:A:G	eQTLcatalogue	Lepik_2017_ge_blood	ENSG00000129354	A	2.22747e-07	0.244928	0.00111374	A	+	19	10754400	AP1M2	0
20:34179409:T:TA	GTEx/v8	Brain_Nucleus_accumbens_basal_ganglia	ENSG00000214078	T	2.22844e-07	0.283767	7.57228e-22	T	+	20	34179409	CPNE1	0
20:34152018:A:T	GTEx/v6	Spleen	ENSG00000214078	T	2.23065e-07	-5.76848	0.00116432	A	+	20	34152018	CPNE1	0
20:34175783:A:G	eQTLcatalogue	Fairfax_2014_naive	ENSG00000171222	G	2.23093e-07	0.0657323	0.00111546	A	-	20	34175783	SCAND1	0
20:33987818:A:T	PsychENCODE	PsychENCODE_eQTLs	ENSG00000214078	A	2.23221e-07	0.0733892	3.35674e-05	A	+	20	33987818	CPNE1	0
20:34096725:A:G	GTEx/v6	Pancreas	ENSG00000214078	G	2.2335e-07	-5.5184	0.00061307	A	+	20	34096725	CPNE1	0
20:33907161:C:T	GTEx/v6	Nerve_Tibial	ENSG00000101019	C	2.23379e-07	-5.3519	0.000222679	T	+	20	33907161	UQCC1	1
20:33896757:C:G	GTEx/v6	Adipose_Subcutaneous	ENSG00000101019	C	2.23406e-07	-5.32279	0.000270753	G	+	20	33896757	UQCC1	0
20:34145461:C:T	GTEx/v8	Brain_Hippocampus	ENSG00000125991	C	2.23866e-07	-0.327631	5.94598e-07	C	-	20	34145461	ERGIC3	0
20:33880729:A:C	GTEx/v6	Muscle_Skeletal	ENSG00000242372	C	2.24001e-07	5.29327	0.00030405	A	-	20	33880729	EIF6	0
20:33912180:A:C	eQTLGen	eQTLGen_cis_eQTLs	ENSG00000078814	C	2.2404e-07	5.1783	0.000722832	A	-	20	33912180	MYH7B	0
20:34070380:A:T	GTEx/v6	Adipose_Visceral_Omentum	ENSG00000214078	T	2.24121e-07	-5.43163	0.000688039	A	+	20	34070380	CPNE1	0
20:34102189:C:T	eQTLcatalogue	CEDAR_ileum	ENSG00000101019	T	2.24219e-07	-0.104281	0.0011211	T	-	20	34102189	UQCC1	0
20:33966325:C:T	PsychENCODE	PsychENCODE_eQTLs	ENSG00000214078	T	2.2427e-07	0.0733593	3.37138e-05	T	+	20	33966325	CPNE1	0
20:34107956:A:G	GTEx/v6	Artery_Tibial	ENSG00000214078	G	2.24326e-07	-5.32986	0.000263002	A	+	20	34107956	CPNE1	0
20:33939973:C:G	GTEx/v8	Spleen	ENSG00000101019	C	2.24357e-07	0.257638	0.000131845	C	+	20	33939973	UQCC1	0
20:33943281:C:T	GTEx/v8	Spleen	ENSG00000101019	T	2.24357e-07	0.257638	0.000131845	T	+	20	33943281	UQCC1	0
20:33958127:C:G	GTEx/v8	Spleen	ENSG00000101019	G	2.24357e-07	0.257638	0.000131845	G	+	20	33958127	UQCC1	0
20:33980860:C:T	GTEx/v8	Spleen	ENSG00000101019	C	2.24357e-07	0.257638	0.000131845	C	+	20	33980860	UQCC1	0
20:33982846:A:G	GTEx/v8	Spleen	ENSG00000101019	A	2.24357e-07	0.257638	0.000131845	A	+	20	33982846	UQCC1	0
20:34003740:C:T	GTEx/v8	Spleen	ENSG00000101019	C	2.24357e-07	-0.257638	0.000131845	T	+	20	34003740	UQCC1	0
20:34152018:A:T	GTEx/v8	Skin_Not_Sun_Exposed_Suprapubic	ENSG00000101019	A	2.24392e-07	0.160268	1.21753e-26	A	+	20	34152018	UQCC1	0
20:34101631:A:C	eQTLcatalogue	CEDAR_ileum	ENSG00000101019	C	2.24401e-07	-0.104266	0.001122	C	-	20	34101631	UQCC1	0
19:10759442:A:G	eQTLcatalogue	Lepik_2017_ge_blood	ENSG00000129354	G	2.24412e-07	0.244925	0.00112206	G	+	19	10759442	AP1M2	0
20:34112192:C:G	eQTLcatalogue	CEDAR_transverse_colon	ENSG00000214078	G	2.24638e-07	-0.0789567	0.00112319	G	-	20	34112192	CPNE1	0
20:34033548:C:T	GTEx/v8	Nerve_Tibial	ENSG00000125991	T	2.24797e-07	0.13071	9.03608e-13	C	-	20	34033548	ERGIC3	0
20:34107956:A:G	GTEx/v8	Esophagus_Gastroesophageal_Junction	ENSG00000125965	A	2.24851e-07	-0.342664	1.5209e-10	A	-	20	34107956	GDF5	0
20:34186331:A:G	GTEx/v6	Brain_Cortex	ENSG00000126001	A	2.25086e-07	-5.70579	0.00129004	G	+	20	34186331	CEP250	0
20:34074831:A:G	GTEx/v8	Artery_Coronary	ENSG00000214078	A	2.25163e-07	0.467612	3.85434e-42	A	+	20	34074831	CPNE1	0
20:33903636:C:T	eQTLcatalogue	Fairfax_2014_LPS2	ENSG00000242372	C	2.25239e-07	0.0665802	0.0011262	C	+	20	33903636	EIF6	0
20:34111861:G:T	PsychENCODE	PsychENCODE_eQTLs	ENSG00000125965	G	2.25282e-07	0.11746	3.38556e-05	T	-	20	34111861	GDF5	0
19:10770305:C:T	GTEx/v7	Nerve_Tibial	ENSG00000129347	T	2.25344e-07	0.195508	1.67974e-46	C	-	19	10770305	KRI1	0
6:33191784:C:T	GTEx/v8	Brain_Cortex	ENSG00000204228	C	2.25387e-07	-0.27409	3.77325e-06	T	+	6	33191784	HSD17B8	0
6:33194477:A:G	GTEx/v8	Brain_Cortex	ENSG00000204228	A	2.25387e-07	-0.27409	3.77325e-06	G	+	6	33194477	HSD17B8	0
20:34002272:C:CAT	eQTLcatalogue	CEDAR_T-cell_CD4	ENSG00000101019	CAT	2.2571e-07	0.0442579	0.00112855	C	-	20	34002272	UQCC1	0
6:33173842:A:G	GTEx/v8	Brain_Cerebellar_Hemisphere	ENSG00000204228	A	2.25796e-07	-0.368033	0.000393203	G	+	6	33173842	HSD17B8	0
20:33819415:A:G	GTEx/v8	Esophagus_Muscularis	ENSG00000100991	G	2.261e-07	-0.128148	3.39253e-10	A	+	20	33819415	TRPC4AP	0
20:34120994:A:AT	GTEx/v6	Brain_Anterior_cingulate_cortex_BA24	ENSG00000214078	AT	2.2632e-07	-5.99067	0.00300328	A	+	20	34120994	CPNE1	0
20:34101821:A:G	eQTLcatalogue	CEDAR_ileum	ENSG00000101019	A	2.264e-07	-0.104191	0.001132	A	-	20	34101821	UQCC1	0
20:34096581:C:T	eQTLcatalogue	CEDAR_ileum	ENSG00000101019	T	2.26422e-07	-0.104244	0.00113211	T	-	20	34096581	UQCC1	0
20:33905727:A:AGGGCT	eQTLcatalogue	Fairfax_2014_LPS2	ENSG00000242372	A	2.26541e-07	0.0664987	0.0011327	A	+	20	33905727	EIF6	0
20:33905904:A:C	eQTLcatalogue	Fairfax_2014_LPS2	ENSG00000242372	C	2.26763e-07	0.0664917	0.00113382	C	+	20	33905904	EIF6	0
20:33907909:C:T	eQTLcatalogue	Fairfax_2014_LPS2	ENSG00000242372	T	2.26763e-07	0.0664917	0.00113382	T	+	20	33907909	EIF6	0
20:33913322:G:T	eQTLcatalogue	Fairfax_2014_LPS2	ENSG00000242372	G	2.26763e-07	0.0664917	0.00113382	G	+	20	33913322	EIF6	0
20:33914208:A:G	eQTLcatalogue	Fairfax_2014_LPS2	ENSG00000242372	A	2.26763e-07	0.0664917	0.00113382	A	+	20	33914208	EIF6	1
20:34090096:C:CT	GTEx/v8	Cells_EBV-transformed_lymphocytes	ENSG00000214078	CT	2.26917e-07	0.675627	2.78814e-22	CT	+	20	34090096	CPNE1	0
20:33975181:A:C	GTEx/v7	Testis	ENSG00000214078	A	2.26968e-07	0.374481	2.51945e-49	A	+	20	33975181	CPNE1	0
20:33894463:A:G	eQTLcatalogue	Fairfax_2014_LPS2	ENSG00000242372	A	2.27112e-07	0.0666464	0.00113556	A	+	20	33894463	EIF6	0
20:33936174:T:TTTTTG	eQTLcatalogue	Nedelec_2016_ge_macrophage_naive	ENSG00000101019	TTTTTG	2.27172e-07	0.12392	0.00113586	NA	NA	20	33936174	UQCC1	0
20:34054409:C:T	eQTLcatalogue	CEDAR_ileum	ENSG00000101019	C	2.27276e-07	-0.104057	0.00113638	C	-	20	34054409	UQCC1	0
20:34048161:C:T	eQTLcatalogue	CEDAR_ileum	ENSG00000101019	C	2.27406e-07	-0.104046	0.00113703	C	-	20	34048161	UQCC1	0
20:34048625:C:T	eQTLcatalogue	CEDAR_ileum	ENSG00000101019	T	2.27406e-07	-0.104046	0.00113703	T	-	20	34048625	UQCC1	0
20:34048661:C:T	eQTLcatalogue	CEDAR_ileum	ENSG00000101019	C	2.27406e-07	-0.104046	0.00113703	C	-	20	34048661	UQCC1	0
20:34059337:C:T	eQTLcatalogue	CEDAR_ileum	ENSG00000101019	T	2.27406e-07	-0.104046	0.00113703	T	-	20	34059337	UQCC1	0
20:34060286:C:T	eQTLcatalogue	CEDAR_ileum	ENSG00000101019	T	2.27406e-07	-0.104046	0.00113703	T	-	20	34060286	UQCC1	0
20:34063034:C:T	eQTLcatalogue	CEDAR_ileum	ENSG00000101019	C	2.27406e-07	-0.104046	0.00113703	C	-	20	34063034	UQCC1	0
20:34063095:C:T	eQTLcatalogue	CEDAR_ileum	ENSG00000101019	C	2.27406e-07	-0.104046	0.00113703	C	-	20	34063095	UQCC1	0
20:33896262:C:G	eQTLcatalogue	Fairfax_2014_LPS2	ENSG00000242372	C	2.27419e-07	0.06665	0.0011371	C	+	20	33896262	EIF6	0
20:34097136:A:G	GTEx/v6	Pancreas	ENSG00000214078	G	2.27484e-07	-5.5143	0.00061307	A	+	20	34097136	CPNE1	0
20:34056952:C:T	eQTLcatalogue	CEDAR_ileum	ENSG00000101019	T	2.2753e-07	-0.104047	0.00113765	T	-	20	34056952	UQCC1	0
20:34055706:C:T	eQTLcatalogue	CEDAR_ileum	ENSG00000101019	T	2.27588e-07	-0.104052	0.00113794	T	-	20	34055706	UQCC1	0
20:34055453:A:AG	eQTLcatalogue	CEDAR_ileum	ENSG00000101019	AG	2.27614e-07	-0.104051	0.00113807	AG	-	20	34055453	UQCC1	0
20:34096725:A:G	eQTLcatalogue	CEDAR_ileum	ENSG00000101019	A	2.2763e-07	-0.104168	0.00113815	A	-	20	34096725	UQCC1	0
20:33907161:C:T	eQTLcatalogue	Fairfax_2014_LPS2	ENSG00000242372	T	2.27678e-07	0.066487	0.00113839	T	+	20	33907161	EIF6	1
20:34011048:A:G	GTEx/v8	Esophagus_Mucosa	ENSG00000214078	G	2.2783e-07	-0.263754	6.12024e-135	A	+	20	34011048	CPNE1	0
19:10758453:A:G	GTEx/v8	Muscle_Skeletal	ENSG00000129347	A	2.27929e-07	-0.132372	1.22648e-31	G	+	19	10758453	KRI1	0
19:10759981:C:G	GTEx/v8	Muscle_Skeletal	ENSG00000129347	C	2.27929e-07	-0.132372	1.22648e-31	G	+	19	10759981	KRI1	0
20:34052604:A:G	eQTLcatalogue	GEUVADIS_ge_LCL	ENSG00000214078	G	2.28043e-07	0.135034	0.00114022	A	-	20	34052604	CPNE1	0
20:34052676:C:G	eQTLcatalogue	GEUVADIS_ge_LCL	ENSG00000214078	G	2.28043e-07	0.135034	0.00114022	C	-	20	34052676	CPNE1	0
20:34062710:C:T	eQTLcatalogue	GEUVADIS_ge_LCL	ENSG00000214078	T	2.28043e-07	0.135034	0.00114022	C	-	20	34062710	CPNE1	0
20:34088764:A:G	eQTLcatalogue	GEUVADIS_ge_LCL	ENSG00000214078	A	2.28043e-07	0.135034	0.00114022	G	-	20	34088764	CPNE1	0
20:34107160:C:G	eQTLcatalogue	GEUVADIS_ge_LCL	ENSG00000214078	G	2.28043e-07	-0.135034	0.00114022	G	-	20	34107160	CPNE1	0
20:34030606:A:G	eQTLcatalogue	CEDAR_rectum	ENSG00000101019	G	2.28132e-07	-0.127489	0.00114066	G	-	20	34030606	UQCC1	0
20:34065195:A:G	eQTLcatalogue	CEDAR_ileum	ENSG00000101019	A	2.28149e-07	-0.104084	0.00114075	A	-	20	34065195	UQCC1	0
20:34108102:T:TA	GTEx/v6	Colon_Transverse	ENSG00000214078	TA	2.28182e-07	-5.45988	0.000674021	T	+	20	34108102	CPNE1	0
20:33925843:A:C	GTEx/v6	Esophagus_Mucosa	ENSG00000125998	A	2.28289e-07	-5.35616	0.000312239	C	+	20	33925843	FAM83C	1
20:34052676:C:G	TIGER	Nom_Alonso_Pancreatic_islets	ENSG00000214078	G	2.284e-07	-5.175	1.84194e-05	C	+	20	34052676	CPNE1	0
20:34065125:A:G	eQTLcatalogue	CEDAR_ileum	ENSG00000101019	A	2.2842e-07	-0.104079	0.0011421	A	-	20	34065125	UQCC1	0
20:34093153:A:G	eQTLcatalogue	CEDAR_ileum	ENSG00000101019	G	2.28672e-07	-0.104249	0.00114336	G	-	20	34093153	UQCC1	0
20:34109273:G:T	TIGER	Nom_Alonso_Pancreatic_islets	ENSG00000214078	G	2.287e-07	5.174	1.84435e-05	G	+	20	34109273	CPNE1	0
20:34069370:A:G	eQTLcatalogue	CEDAR_ileum	ENSG00000101019	A	2.28733e-07	-0.104105	0.00114367	A	-	20	34069370	UQCC1	0
20:33934437:A:T	GTEx/v6	Adipose_Visceral_Omentum	ENSG00000101019	A	2.28858e-07	5.42715	0.000688039	A	+	20	33934437	UQCC1	0
20:34045191:A:G	TIGER	Nom_Alonso_Pancreatic_islets	ENSG00000214078	G	2.289e-07	5.174	1.84597e-05	G	+	20	34045191	CPNE1	0
20:34045392:C:G	TIGER	Nom_Alonso_Pancreatic_islets	ENSG00000214078	G	2.289e-07	5.174	1.84597e-05	G	+	20	34045392	CPNE1	0
20:34045513:A:G	TIGER	Nom_Alonso_Pancreatic_islets	ENSG00000214078	G	2.289e-07	-5.174	1.84597e-05	A	+	20	34045513	CPNE1	0
20:34045611:A:T	TIGER	Nom_Alonso_Pancreatic_islets	ENSG00000214078	T	2.289e-07	5.174	1.84597e-05	T	+	20	34045611	CPNE1	0
20:34066645:C:T	eQTLcatalogue	CEDAR_ileum	ENSG00000101019	T	2.29136e-07	-0.104087	0.00114568	T	-	20	34066645	UQCC1	1
20:34105634:C:T	TIGER	Nom_Alonso_Pancreatic_islets	ENSG00000214078	C	2.292e-07	5.174	1.84839e-05	C	+	20	34105634	CPNE1	0
20:34059536:A:G	eQTLcatalogue	CEDAR_ileum	ENSG00000101019	A	2.29248e-07	-0.104047	0.00114624	A	-	20	34059536	UQCC1	0
20:34068382:C:G	eQTLcatalogue	CEDAR_ileum	ENSG00000101019	C	2.29257e-07	-0.104092	0.00114628	C	-	20	34068382	UQCC1	0
20:34079494:C:T	eQTLcatalogue	Fairfax_2014_LPS24	ENSG00000214078	T	2.29257e-07	-0.156215	0.00114628	T	-	20	34079494	CPNE1	0
20:34046501:A:G	TIGER	Nom_Alonso_Pancreatic_islets	ENSG00000214078	G	2.293e-07	5.174	1.84919e-05	G	+	20	34046501	CPNE1	0
20:34082050:C:CT	eQTLcatalogue	Fairfax_2014_IFN24	ENSG00000171222	C	2.29321e-07	0.100374	0.0011466	C	+	20	34082050	SCAND1	0
20:34043946:C:T	TIGER	Nom_Alonso_Pancreatic_islets	ENSG00000214078	C	2.294e-07	-5.174	1.85e-05	T	+	20	34043946	CPNE1	0
20:34047055:G:GT	TIGER	Nom_Alonso_Pancreatic_islets	ENSG00000214078	GT	2.295e-07	-5.174	1.85081e-05	G	+	20	34047055	CPNE1	0
20:34048161:C:T	TIGER	Nom_Alonso_Pancreatic_islets	ENSG00000214078	C	2.297e-07	5.174	1.85242e-05	C	+	20	34048161	CPNE1	0
20:34048625:C:T	TIGER	Nom_Alonso_Pancreatic_islets	ENSG00000214078	C	2.297e-07	-5.174	1.85242e-05	T	+	20	34048625	CPNE1	0
20:34048661:C:T	TIGER	Nom_Alonso_Pancreatic_islets	ENSG00000214078	C	2.297e-07	5.174	1.85242e-05	C	+	20	34048661	CPNE1	0
20:34052273:A:G	TIGER	Nom_Alonso_Pancreatic_islets	ENSG00000214078	G	2.297e-07	5.174	1.85242e-05	G	+	20	34052273	CPNE1	0
20:34088764:A:G	TIGER	Nom_Alonso_Pancreatic_islets	ENSG00000214078	G	2.297e-07	5.174	1.85242e-05	G	+	20	34088764	CPNE1	0
20:34093153:A:G	TIGER	Nom_Alonso_Pancreatic_islets	ENSG00000214078	G	2.297e-07	5.174	1.85242e-05	G	+	20	34093153	CPNE1	0
20:34093757:C:T	TIGER	Nom_Alonso_Pancreatic_islets	ENSG00000214078	C	2.297e-07	5.174	1.85242e-05	C	+	20	34093757	CPNE1	0
20:34096581:C:T	TIGER	Nom_Alonso_Pancreatic_islets	ENSG00000214078	C	2.297e-07	-5.174	1.85242e-05	T	+	20	34096581	CPNE1	0
20:34096725:A:G	TIGER	Nom_Alonso_Pancreatic_islets	ENSG00000214078	G	2.297e-07	-5.174	1.85242e-05	A	+	20	34096725	CPNE1	0
20:34097136:A:G	TIGER	Nom_Alonso_Pancreatic_islets	ENSG00000214078	G	2.297e-07	-5.174	1.85242e-05	A	+	20	34097136	CPNE1	0
20:34097353:C:T	TIGER	Nom_Alonso_Pancreatic_islets	ENSG00000214078	C	2.297e-07	-5.174	1.85242e-05	T	+	20	34097353	CPNE1	0
20:34101631:A:C	TIGER	Nom_Alonso_Pancreatic_islets	ENSG00000214078	C	2.297e-07	5.174	1.85242e-05	C	+	20	34101631	CPNE1	0
20:34101821:A:G	TIGER	Nom_Alonso_Pancreatic_islets	ENSG00000214078	G	2.297e-07	-5.174	1.85242e-05	A	+	20	34101821	CPNE1	0
20:34102189:C:T	TIGER	Nom_Alonso_Pancreatic_islets	ENSG00000214078	C	2.297e-07	-5.174	1.85242e-05	T	+	20	34102189	CPNE1	0
20:34105975:A:G	TIGER	Nom_Alonso_Pancreatic_islets	ENSG00000214078	G	2.297e-07	5.174	1.85242e-05	G	+	20	34105975	CPNE1	0
20:34107160:C:G	TIGER	Nom_Alonso_Pancreatic_islets	ENSG00000214078	G	2.297e-07	5.174	1.85242e-05	G	+	20	34107160	CPNE1	0
20:34108102:T:TA	TIGER	Nom_Alonso_Pancreatic_islets	ENSG00000214078	TA	2.297e-07	-5.174	1.85242e-05	T	+	20	34108102	CPNE1	0
20:34109427:A:G	TIGER	Nom_Alonso_Pancreatic_islets	ENSG00000214078	G	2.297e-07	-5.174	1.85242e-05	A	+	20	34109427	CPNE1	0
20:34107956:A:G	TIGER	Nom_Alonso_Pancreatic_islets	ENSG00000214078	G	2.298e-07	-5.173	1.85323e-05	A	+	20	34107956	CPNE1	0
20:34022387:A:C	BIOSQTL	BIOS_eQTL_geneLevel	ENSG00000242372	C	2.29872e-07	5.17358	0.000163684	A	-	20	34022387	EIF6	1
20:34001915:C:T	eQTLcatalogue	CEDAR_T-cell_CD4	ENSG00000101019	C	2.3001e-07	0.0442055	0.00115005	T	-	20	34001915	UQCC1	0
20:34033548:C:T	eQTLcatalogue	Fairfax_2014_LPS24	ENSG00000171222	C	2.30063e-07	0.102039	0.00115031	C	+	20	34033548	SCAND1	0
20:34077403:C:T	eQTLcatalogue	CEDAR_ileum	ENSG00000101019	T	2.30094e-07	-0.104147	0.00115047	T	-	20	34077403	UQCC1	0
20:34052604:A:G	TIGER	Nom_Alonso_Pancreatic_islets	ENSG00000214078	G	2.301e-07	-5.173	1.85565e-05	A	+	20	34052604	CPNE1	0
20:34076780:A:G	eQTLcatalogue	CEDAR_ileum	ENSG00000101019	A	2.30216e-07	-0.104147	0.00115108	A	-	20	34076780	UQCC1	0
19:10835405:C:T	GTEx/v8	Skin_Not_Sun_Exposed_Suprapubic	ENSG00000129353	T	2.30229e-07	0.173982	1.7272e-31	C	-	19	10835405	SLC44A2	0
20:34109427:A:G	GTEx/v6	Pancreas	ENSG00000214078	G	2.30306e-07	-5.51154	0.00061307	A	+	20	34109427	CPNE1	0
20:33986271:C:T	GTEx/v7	Testis	ENSG00000214078	C	2.30436e-07	0.37302	2.51945e-49	C	+	20	33986271	CPNE1	0
20:33992761:A:T	GTEx/v7	Testis	ENSG00000214078	A	2.30436e-07	0.37302	2.51945e-49	A	+	20	33992761	CPNE1	0
20:33995972:C:T	GTEx/v7	Testis	ENSG00000214078	T	2.30436e-07	0.37302	2.51945e-49	T	+	20	33995972	CPNE1	0
20:34182517:G:T	GTEx/v6	Artery_Coronary	ENSG00000214078	G	2.30533e-07	-5.57138	0.0013791	T	+	20	34182517	CPNE1	0
20:33925094:C:T	GTEx/v8	Colon_Sigmoid	ENSG00000101019	C	2.30636e-07	-0.168335	0.000138013	T	+	20	33925094	UQCC1	0
20:34030425:C:T	eQTLcatalogue	CEDAR_rectum	ENSG00000101019	C	2.30714e-07	-0.127413	0.00115357	C	-	20	34030425	UQCC1	0
20:33880729:A:C	GTEx/v8	Adipose_Subcutaneous	ENSG00000101460	C	2.30777e-07	0.135477	5.47039e-37	A	-	20	33880729	MAP1LC3A	0
20:34077848:A:G	eQTLcatalogue	CEDAR_ileum	ENSG00000101019	G	2.30921e-07	-0.104151	0.0011546	G	-	20	34077848	UQCC1	0
20:34075687:G:T	eQTLcatalogue	CEDAR_ileum	ENSG00000101019	T	2.31079e-07	-0.104139	0.0011554	T	-	20	34075687	UQCC1	0
20:34076780:A:G	GTEx/v7	Stomach	ENSG00000214078	G	2.311e-07	-0.391526	7.83023e-44	A	+	20	34076780	CPNE1	0
20:34185726:A:T	eQTLcatalogue	GENCORD_ge_T-cell	ENSG00000214078	T	2.31449e-07	-0.150033	0.00115724	T	-	20	34185726	CPNE1	0
20:34097353:C:T	eQTLcatalogue	CEDAR_ileum	ENSG00000101019	T	2.31478e-07	-0.104133	0.00115739	T	-	20	34097353	UQCC1	0
20:34079494:C:T	eQTLcatalogue	CEDAR_ileum	ENSG00000101019	T	2.31533e-07	-0.104172	0.00115766	T	-	20	34079494	UQCC1	0
20:34180535:A:G	GTEx/v6	Artery_Coronary	ENSG00000214078	A	2.31597e-07	5.57032	0.0013791	A	+	20	34180535	CPNE1	0
20:33915814:G:GA	eQTLcatalogue	Fairfax_2012_B-cell_CD19	ENSG00000101019	G	2.31799e-07	-0.0847785	0.00115899	G	-	20	33915814	UQCC1	0
20:33971085:A:G	eQTLcatalogue	CEDAR_T-cell_CD4	ENSG00000101019	A	2.31932e-07	0.044168	0.00115966	G	-	20	33971085	UQCC1	0
20:34186331:A:G	GTEx/v6	Muscle_Skeletal	ENSG00000126001	A	2.31995e-07	-5.28629	0.00030405	G	+	20	34186331	CEP250	0
20:34080675:C:T	GTEx/v8	Artery_Coronary	ENSG00000214078	T	2.32128e-07	0.46277	3.85434e-42	T	+	20	34080675	CPNE1	0
20:34075688:C:T	eQTLcatalogue	CEDAR_ileum	ENSG00000101019	T	2.32224e-07	-0.104172	0.00116112	T	-	20	34075688	UQCC1	0
20:34147998:A:G	GTEx/v7	Nerve_Tibial	ENSG00000126001	G	2.32378e-07	-0.221486	2.06127e-11	A	+	20	34147998	CEP250	1
20:34107160:C:G	eQTLcatalogue	CEDAR_ileum	ENSG00000101019	G	2.32393e-07	-0.104122	0.00116197	G	-	20	34107160	UQCC1	0
20:33894091:A:G	GTEx/v6	Muscle_Skeletal	ENSG00000126001	G	2.32598e-07	-5.28578	0.00030405	A	+	20	33894091	CEP250	0
20:34047055:G:GT	eQTLcatalogue	CEDAR_ileum	ENSG00000101019	G	2.32651e-07	-0.104201	0.00116325	G	-	20	34047055	UQCC1	0
20:34001541:C:G	eQTLcatalogue	CEDAR_T-cell_CD4	ENSG00000101019	G	2.32665e-07	0.0441737	0.00116332	C	-	20	34001541	UQCC1	0
20:34066312:C:T	eQTLcatalogue	CEDAR_ileum	ENSG00000101019	T	2.32854e-07	-0.104071	0.00116427	T	-	20	34066312	UQCC1	0
20:33998486:C:T	GTEx/v6	Skin_Sun_Exposed_Lower_leg	ENSG00000101019	T	2.33056e-07	-5.31199	0.00028813	C	+	20	33998486	UQCC1	0
20:33909752:C:T	GTEx/v7	Lung	ENSG00000125965	C	2.33091e-07	-0.236017	7.71926e-05	T	+	20	33909752	GDF5	0
20:34023219:C:T	GTEx/v6	Lung	ENSG00000101019	T	2.33123e-07	-5.32665	0.00038378	C	+	20	34023219	UQCC1	0
20:33896262:C:G	GTEx/v6	Muscle_Skeletal	ENSG00000126001	G	2.33127e-07	-5.28532	0.00030405	C	+	20	33896262	CEP250	0
20:34181553:A:G	GTEx/v8	Vagina	ENSG00000214078	A	2.33133e-07	0.578932	1.33986e-15	A	+	20	34181553	CPNE1	0
20:33963984:G:GC	GTEx/v7	Adipose_Subcutaneous	ENSG00000214078	G	2.33413e-07	0.331907	3.20007e-86	G	+	20	33963984	CPNE1	0
20:34109718:A:G	TIGER	Nom_Alonso_Pancreatic_islets	ENSG00000214078	G	2.336e-07	-5.17	1.88387e-05	A	+	20	34109718	CPNE1	0
20:33880363:A:T	GTEx/v8	Nerve_Tibial	ENSG00000101460	T	2.33653e-07	0.133747	1.80455e-26	A	-	20	33880363	MAP1LC3A	0
20:34054729:C:T	eQTLcatalogue	CEDAR_ileum	ENSG00000101019	T	2.33751e-07	-0.104095	0.00116875	T	-	20	34054729	UQCC1	0
20:34105634:C:T	eQTLcatalogue	CEDAR_ileum	ENSG00000101019	C	2.33815e-07	-0.104292	0.00116907	C	-	20	34105634	UQCC1	0
20:34153341:C:T	GTEx/v7	Artery_Aorta	ENSG00000171222	T	2.34176e-07	0.220096	1.59548e-09	C	-	20	34153341	SCAND1	0
20:34046501:A:G	eQTLcatalogue	CEDAR_ileum	ENSG00000101019	G	2.34415e-07	-0.104327	0.00117208	G	-	20	34046501	UQCC1	0
20:34073176:C:G	TIGER	Nom_Alonso_Pancreatic_islets	ENSG00000214078	G	2.345e-07	-5.17	1.89113e-05	C	+	20	34073176	CPNE1	0
20:33933846:C:T	GTEx/v8	Colon_Sigmoid	ENSG00000101019	C	2.34534e-07	0.167315	0.000138013	C	+	20	33933846	UQCC1	0
20:33934301:C:T	GTEx/v8	Colon_Sigmoid	ENSG00000101019	C	2.34534e-07	0.167315	0.000138013	C	+	20	33934301	UQCC1	0
20:33940495:T:TTC	GTEx/v8	Colon_Sigmoid	ENSG00000101019	TTC	2.34534e-07	0.167315	0.000138013	TTC	+	20	33940495	UQCC1	0
20:33942261:A:G	GTEx/v8	Colon_Sigmoid	ENSG00000101019	A	2.34534e-07	0.167315	0.000138013	A	+	20	33942261	UQCC1	0
20:33942263:A:G	GTEx/v8	Colon_Sigmoid	ENSG00000101019	G	2.34534e-07	0.167315	0.000138013	G	+	20	33942263	UQCC1	0
20:33947285:C:G	GTEx/v8	Colon_Sigmoid	ENSG00000101019	G	2.34534e-07	0.167315	0.000138013	G	+	20	33947285	UQCC1	0
20:33948919:A:G	GTEx/v8	Colon_Sigmoid	ENSG00000101019	G	2.34534e-07	0.167315	0.000138013	G	+	20	33948919	UQCC1	0
20:33949282:C:T	GTEx/v8	Colon_Sigmoid	ENSG00000101019	C	2.34534e-07	0.167315	0.000138013	C	+	20	33949282	UQCC1	0
20:33951799:A:G	GTEx/v8	Colon_Sigmoid	ENSG00000101019	A	2.34534e-07	0.167315	0.000138013	A	+	20	33951799	UQCC1	0
20:33952620:A:G	GTEx/v8	Colon_Sigmoid	ENSG00000101019	A	2.34534e-07	0.167315	0.000138013	A	+	20	33952620	UQCC1	1
20:33960308:C:T	GTEx/v8	Colon_Sigmoid	ENSG00000101019	T	2.34534e-07	0.167315	0.000138013	T	+	20	33960308	UQCC1	0
20:33960450:C:T	GTEx/v8	Colon_Sigmoid	ENSG00000101019	C	2.34534e-07	0.167315	0.000138013	C	+	20	33960450	UQCC1	0
20:33966260:C:T	GTEx/v8	Colon_Sigmoid	ENSG00000101019	C	2.34534e-07	0.167315	0.000138013	C	+	20	33966260	UQCC1	0
20:33967523:C:T	GTEx/v8	Colon_Sigmoid	ENSG00000101019	C	2.34534e-07	0.167315	0.000138013	C	+	20	33967523	UQCC1	0
20:33971085:A:G	GTEx/v8	Colon_Sigmoid	ENSG00000101019	G	2.34534e-07	0.167315	0.000138013	G	+	20	33971085	UQCC1	0
20:33971914:C:T	GTEx/v8	Colon_Sigmoid	ENSG00000101019	T	2.34534e-07	0.167315	0.000138013	T	+	20	33971914	UQCC1	0
20:33972899:A:C	GTEx/v8	Colon_Sigmoid	ENSG00000101019	C	2.34534e-07	0.167315	0.000138013	C	+	20	33972899	UQCC1	0
20:33972948:A:G	GTEx/v8	Colon_Sigmoid	ENSG00000101019	A	2.34534e-07	0.167315	0.000138013	A	+	20	33972948	UQCC1	0
20:33973378:A:G	GTEx/v8	Colon_Sigmoid	ENSG00000101019	A	2.34534e-07	0.167315	0.000138013	A	+	20	33973378	UQCC1	0
20:33974051:C:T	GTEx/v8	Colon_Sigmoid	ENSG00000101019	C	2.34534e-07	0.167315	0.000138013	C	+	20	33974051	UQCC1	0
20:33974163:A:T	GTEx/v8	Colon_Sigmoid	ENSG00000101019	A	2.34534e-07	0.167315	0.000138013	A	+	20	33974163	UQCC1	0
20:33975181:A:C	GTEx/v8	Colon_Sigmoid	ENSG00000101019	A	2.34534e-07	0.167315	0.000138013	A	+	20	33975181	UQCC1	0
20:34074831:A:G	GTEx/v6	Artery_Tibial	ENSG00000214078	G	2.3472e-07	-5.32066	0.000263002	A	+	20	34074831	CPNE1	0
20:34105634:C:T	GTEx/v7	Brain_Caudate_basal_ganglia	ENSG00000126001	T	2.34727e-07	-0.55514	8.75202e-08	C	+	20	34105634	CEP250	0
20:33977349:A:G	eQTLcatalogue	CEDAR_T-cell_CD4	ENSG00000101019	G	2.34788e-07	0.0442137	0.00117394	A	-	20	33977349	UQCC1	0
20:34073176:C:G	eQTLcatalogue	CEDAR_ileum	ENSG00000101019	C	2.34895e-07	-0.104124	0.00117447	C	-	20	34073176	UQCC1	0
20:34006436:C:T	eQTLcatalogue	Quach_2016_ge_monocyte_Pam3CSK4	ENSG00000101019	T	2.34931e-07	-0.105174	0.00117465	T	-	20	34006436	UQCC1	0
20:34004767:C:T	eQTLcatalogue	CEDAR_T-cell_CD4	ENSG00000101019	C	2.35138e-07	0.0448892	0.00117569	T	-	20	34004767	UQCC1	0
20:33986271:C:T	eQTLcatalogue	CEDAR_T-cell_CD4	ENSG00000101019	T	2.35168e-07	0.0442328	0.00117584	C	-	20	33986271	UQCC1	0
20:34017944:C:G	GTEx/v8	Adipose_Subcutaneous	ENSG00000088298	G	2.35333e-07	-0.140362	1.1604e-15	C	+	20	34017944	EDEM2	0
20:33982435:A:G	eQTLcatalogue	CEDAR_T-cell_CD4	ENSG00000101019	G	2.35406e-07	0.0442238	0.00117703	A	-	20	33982435	UQCC1	0
20:33905904:A:C	GTEx/v6	Nerve_Tibial	ENSG00000101019	A	2.35462e-07	-5.34108	0.000222679	C	+	20	33905904	UQCC1	0
20:33985568:C:T	eQTLcatalogue	CEDAR_T-cell_CD4	ENSG00000101019	C	2.35626e-07	0.0442394	0.00117813	T	-	20	33985568	UQCC1	0
20:34029882:A:T	eQTLcatalogue	CEDAR_rectum	ENSG00000101019	A	2.35659e-07	-0.126155	0.00117829	A	-	20	34029882	UQCC1	1
20:33984976:C:T	eQTLcatalogue	CEDAR_T-cell_CD4	ENSG00000101019	T	2.35719e-07	0.044236	0.00117859	C	-	20	33984976	UQCC1	0
20:34158394:A:G	GTEx/v8	Brain_Hippocampus	ENSG00000125991	A	2.35804e-07	-0.320613	5.94598e-07	A	-	20	34158394	ERGIC3	0
20:33976823:C:T	eQTLcatalogue	CEDAR_T-cell_CD4	ENSG00000101019	C	2.35811e-07	0.0442011	0.00117906	T	-	20	33976823	UQCC1	0
20:34070056:T:TTTTG	eQTLcatalogue	CEDAR_ileum	ENSG00000101019	TTTTG	2.36185e-07	-0.104092	0.00118093	TTTTG	-	20	34070056	UQCC1	0
20:33903636:C:T	GTEx/v6	Nerve_Tibial	ENSG00000101019	T	2.3623e-07	-5.34042	0.000222679	C	+	20	33903636	UQCC1	0
20:33987576:A:G	eQTLcatalogue	CEDAR_T-cell_CD4	ENSG00000101019	G	2.36259e-07	0.0442354	0.0011813	A	-	20	33987576	UQCC1	0
20:34007663:A:T	eQTLcatalogue	Fairfax_2014_IFN24	ENSG00000214078	T	2.3627e-07	-0.138627	0.00118135	T	-	20	34007663	CPNE1	0
20:34075015:C:T	eQTLcatalogue	CEDAR_ileum	ENSG00000101019	C	2.36288e-07	-0.104106	0.00118144	C	-	20	34075015	UQCC1	0
20:33985057:A:G	eQTLcatalogue	CEDAR_T-cell_CD4	ENSG00000101019	A	2.36301e-07	0.0442299	0.00118151	G	-	20	33985057	UQCC1	0
20:33983485:A:G	eQTLcatalogue	CEDAR_T-cell_CD4	ENSG00000101019	A	2.36323e-07	0.0442282	0.00118162	G	-	20	33983485	UQCC1	0
20:34047055:G:GT	GTEx/v7	Stomach	ENSG00000214078	GT	2.36355e-07	-0.389941	7.83023e-44	G	+	20	34047055	CPNE1	0
20:33910406:A:G	eQTLGen	eQTLGen_cis_eQTLs	ENSG00000131043	A	2.3636e-07	-5.1681	0.000778428	G	+	20	33910406	AAR2	0
20:33987818:A:T	eQTLcatalogue	CEDAR_T-cell_CD4	ENSG00000101019	T	2.36382e-07	0.0442344	0.00118191	A	-	20	33987818	UQCC1	0
20:33987298:C:T	eQTLcatalogue	CEDAR_T-cell_CD4	ENSG00000101019	T	2.36558e-07	0.0442292	0.00118279	C	-	20	33987298	UQCC1	0
20:33983314:A:T	eQTLcatalogue	CEDAR_T-cell_CD4	ENSG00000101019	T	2.3663e-07	0.0442253	0.00118315	A	-	20	33983314	UQCC1	0
20:34109273:G:T	eQTLcatalogue	CEDAR_ileum	ENSG00000101019	G	2.36678e-07	-0.104128	0.00118339	G	-	20	34109273	UQCC1	0
20:33992761:A:T	eQTLcatalogue	CEDAR_T-cell_CD4	ENSG00000101019	T	2.37227e-07	0.0442009	0.00118613	A	-	20	33992761	UQCC1	0
20:33974163:A:T	eQTLcatalogue	CEDAR_T-cell_CD4	ENSG00000101019	T	2.37257e-07	0.0441477	0.00118629	A	-	20	33974163	UQCC1	0
20:33975181:A:C	eQTLcatalogue	CEDAR_T-cell_CD4	ENSG00000101019	C	2.37368e-07	0.044162	0.00118684	A	-	20	33975181	UQCC1	0
20:33994265:G:T	eQTLcatalogue	CEDAR_T-cell_CD4	ENSG00000101019	G	2.37389e-07	0.0441977	0.00118695	T	-	20	33994265	UQCC1	0
20:33990383:A:AAAAC	eQTLcatalogue	Alasoo_2018_ge_macrophage_Salmonella	ENSG00000101019	AAAAC	2.37403e-07	0.143577	0.00118702	A	-	20	33990383	UQCC1	0
20:33973315:G:T	eQTLcatalogue	CEDAR_T-cell_CD4	ENSG00000101019	T	2.37459e-07	0.0441539	0.00118729	G	-	20	33973315	UQCC1	0
20:34062710:C:T	PsychENCODE	PsychENCODE_eQTLs	ENSG00000125965	T	2.37482e-07	0.113929	3.55546e-05	C	-	20	34062710	GDF5	0
20:34006436:C:T	GTEx/v6	Lung	ENSG00000101019	C	2.37489e-07	-5.32287	0.00038378	T	+	20	34006436	UQCC1	0
20:33972053:C:T	eQTLcatalogue	CEDAR_T-cell_CD4	ENSG00000101019	C	2.37496e-07	0.0441394	0.00118748	T	-	20	33972053	UQCC1	0
20:33976474:C:G	eQTLcatalogue	CEDAR_T-cell_CD4	ENSG00000101019	G	2.37574e-07	0.0441866	0.00118787	C	-	20	33976474	UQCC1	0
20:34006315:C:T	GTEx/v6	Lung	ENSG00000101019	T	2.37671e-07	-5.32272	0.00038378	C	+	20	34006315	UQCC1	0
20:33995972:C:T	eQTLcatalogue	CEDAR_T-cell_CD4	ENSG00000101019	C	2.37697e-07	0.0441717	0.00118848	T	-	20	33995972	UQCC1	0
20:33980860:C:T	GTEx/v8	Esophagus_Muscularis	ENSG00000125965	C	2.37852e-07	-0.291024	6.20571e-07	C	-	20	33980860	GDF5	0
20:34003740:C:T	GTEx/v8	Esophagus_Muscularis	ENSG00000125965	C	2.37852e-07	0.291024	6.20571e-07	T	-	20	34003740	GDF5	0
20:33880729:A:C	GTEx/v8	Lung	ENSG00000100991	C	2.37866e-07	-0.0932289	3.52499e-09	A	+	20	33880729	TRPC4AP	0
20:34045611:A:T	eQTLcatalogue	CEDAR_ileum	ENSG00000101019	T	2.37906e-07	-0.104452	0.00118953	T	-	20	34045611	UQCC1	0
20:33974051:C:T	eQTLcatalogue	CEDAR_T-cell_CD4	ENSG00000101019	T	2.37906e-07	0.0441433	0.00118953	C	-	20	33974051	UQCC1	0
20:33997734:A:G	eQTLcatalogue	CEDAR_T-cell_CD4	ENSG00000101019	G	2.37933e-07	0.0441607	0.00118966	A	-	20	33997734	UQCC1	0
20:33996433:C:T	eQTLcatalogue	CEDAR_T-cell_CD4	ENSG00000101019	T	2.37996e-07	0.0441682	0.00118998	C	-	20	33996433	UQCC1	0
20:33995945:A:T	eQTLcatalogue	CEDAR_T-cell_CD4	ENSG00000101019	T	2.38199e-07	0.0441734	0.001191	A	-	20	33995945	UQCC1	0
20:33972899:A:C	eQTLcatalogue	CEDAR_T-cell_CD4	ENSG00000101019	A	2.38238e-07	0.044135	0.00119119	C	-	20	33972899	UQCC1	0
19:10770305:C:T	eQTLcatalogue	Lepik_2017_ge_blood	ENSG00000129353	C	2.38321e-07	0.0497417	0.00119161	C	+	19	10770305	SLC44A2	0
20:33997291:A:T	eQTLcatalogue	CEDAR_T-cell_CD4	ENSG00000101019	T	2.3837e-07	0.0441577	0.00119185	A	-	20	33997291	UQCC1	0
20:33973378:A:G	eQTLcatalogue	CEDAR_T-cell_CD4	ENSG00000101019	G	2.38388e-07	0.0441318	0.00119194	A	-	20	33973378	UQCC1	0
20:33971914:C:T	eQTLcatalogue	CEDAR_T-cell_CD4	ENSG00000101019	C	2.38538e-07	0.0441127	0.00119269	T	-	20	33971914	UQCC1	0
20:34182517:G:T	eQTLcatalogue	Nedelec_2016_ge_macrophage_Salmonella	ENSG00000214078	T	2.38572e-07	-0.167304	0.00119286	T	-	20	34182517	CPNE1	0
15:78535886:A:G	eQTLGen	eQTLGen_cis_eQTLs	ENSG00000136381	A	2.3865e-07	-5.1662	0.000784558	A	-	15	78535886	IREB2	0
20:34001058:C:T	eQTLcatalogue	CEDAR_T-cell_CD4	ENSG00000101019	C	2.38677e-07	0.0441115	0.00119338	T	-	20	34001058	UQCC1	0
20:34001250:A:G	eQTLcatalogue	CEDAR_T-cell_CD4	ENSG00000101019	G	2.38677e-07	0.0441115	0.00119338	A	-	20	34001250	UQCC1	0
20:34016207:A:G	GTEx/v8	Skin_Not_Sun_Exposed_Suprapubic	ENSG00000214078	A	2.38801e-07	-0.240535	1.30877e-129	G	+	20	34016207	CPNE1	0
20:34016249:A:G	GTEx/v8	Skin_Not_Sun_Exposed_Suprapubic	ENSG00000214078	A	2.38801e-07	-0.240535	1.30877e-129	G	+	20	34016249	CPNE1	0
20:33999267:A:G	eQTLcatalogue	CEDAR_T-cell_CD4	ENSG00000101019	A	2.38825e-07	0.0441299	0.00119412	G	-	20	33999267	UQCC1	0
20:33924130:A:C	eQTLGen	eQTLGen_cis_eQTLs	ENSG00000125991	A	2.389e-07	-5.1661	0.000790785	C	+	20	33924130	ERGIC3	0
19:10744807:C:T	GTEx/v8	Adrenal_Gland	ENSG00000129353	T	2.39367e-07	-0.313428	1.61246e-05	C	+	19	10744807	SLC44A2	0
20:34093757:C:T	eQTLcatalogue	CEDAR_ileum	ENSG00000101019	C	2.39448e-07	-0.104161	0.00119724	C	-	20	34093757	UQCC1	0
20:33974163:A:T	GTEx/v7	Whole_Blood	ENSG00000101019	A	2.39595e-07	0.189556	1.50719e-05	A	+	20	33974163	UQCC1	0
20:34145461:C:T	GTEx/v8	Brain_Nucleus_accumbens_basal_ganglia	ENSG00000214078	C	2.39746e-07	0.282908	7.57228e-22	C	+	20	34145461	CPNE1	0
20:33956004:A:T	eQTLcatalogue	GEUVADIS_ge_LCL	ENSG00000214078	A	2.4018e-07	0.134056	0.0012009	T	-	20	33956004	CPNE1	0
20:33958253:A:T	eQTLcatalogue	GEUVADIS_ge_LCL	ENSG00000214078	A	2.4018e-07	0.134056	0.0012009	T	-	20	33958253	CPNE1	0
20:34047055:G:GT	GTEx/v7	Colon_Transverse	ENSG00000214078	GT	2.40359e-07	-0.397813	1.70364e-52	G	+	20	34047055	CPNE1	0
6:44751669:G:GTGCTAAAGTGTTTTAGCACCTTT	GTEx/v7	Esophagus_Mucosa	ENSG00000196284	GTGCTAAAGTGTTTTAGCACCTTT	2.40402e-07	0.282459	4.66331e-10	G	-	6	44751669	SUPT3H	0
20:34180535:A:G	GTEx/v7	Artery_Aorta	ENSG00000171222	A	2.40476e-07	-0.219333	1.59548e-09	A	-	20	34180535	SCAND1	0
20:34112192:C:G	GTEx/v8	Brain_Putamen_basal_ganglia	ENSG00000214078	C	2.40607e-07	-0.406805	4.39178e-23	G	+	20	34112192	CPNE1	0
20:34143092:A:G	BIOSQTL	BIOS_eQTL_geneLevel	ENSG00000125991	G	2.40696e-07	-5.16465	0.000174453	A	+	20	34143092	ERGIC3	0
20:34150145:A:G	GTEx/v7	Artery_Aorta	ENSG00000171222	G	2.40931e-07	0.220237	1.59548e-09	A	-	20	34150145	SCAND1	0
20:33968067:C:T	eQTLcatalogue	CEDAR_T-cell_CD4	ENSG00000101019	T	2.40936e-07	0.044619	0.00120468	C	-	20	33968067	UQCC1	0
20:34109273:G:T	GTEx/v7	Esophagus_Mucosa	ENSG00000126001	T	2.4107e-07	0.219579	0.000124748	G	-	20	34109273	CEP250	0
6:33174783:A:G	EyeGEx	EyeGEx	ENSG00000204228	G	2.41216e-07	-0.403655	0.000313629	A	+	6	33174783	HSD17B8	0
6:33176958:C:T	EyeGEx	EyeGEx	ENSG00000204228	T	2.41216e-07	-0.403655	0.000313629	C	+	6	33176958	HSD17B8	0
20:33937704:A:G	GTEx/v8	Artery_Tibial	ENSG00000214078	A	2.41289e-07	0.222994	2.10907e-130	A	+	20	33937704	CPNE1	0
20:33942685:A:G	GTEx/v8	Artery_Tibial	ENSG00000214078	A	2.41289e-07	0.222994	2.10907e-130	A	+	20	33942685	CPNE1	1
20:33947730:C:T	GTEx/v8	Artery_Tibial	ENSG00000214078	C	2.41289e-07	0.222994	2.10907e-130	C	+	20	33947730	CPNE1	0
20:33959315:C:T	GTEx/v8	Artery_Tibial	ENSG00000214078	C	2.41289e-07	0.222994	2.10907e-130	C	+	20	33959315	CPNE1	0
20:33966325:C:T	GTEx/v8	Artery_Tibial	ENSG00000214078	T	2.41289e-07	0.222994	2.10907e-130	T	+	20	33966325	CPNE1	0
20:33970527:A:G	GTEx/v8	Artery_Tibial	ENSG00000214078	G	2.41289e-07	0.222994	2.10907e-130	G	+	20	33970527	CPNE1	0
20:33972053:C:T	GTEx/v8	Artery_Tibial	ENSG00000214078	T	2.41289e-07	0.222994	2.10907e-130	T	+	20	33972053	CPNE1	0
20:33976823:C:T	GTEx/v8	Artery_Tibial	ENSG00000214078	T	2.41289e-07	0.222994	2.10907e-130	T	+	20	33976823	CPNE1	0
20:33984976:C:T	GTEx/v8	Artery_Tibial	ENSG00000214078	C	2.41289e-07	0.222994	2.10907e-130	C	+	20	33984976	CPNE1	0
20:33987818:A:T	GTEx/v8	Artery_Tibial	ENSG00000214078	A	2.41289e-07	0.222994	2.10907e-130	A	+	20	33987818	CPNE1	0
20:33926268:A:T	GTEx/v8	Brain_Hippocampus	ENSG00000101019	T	2.4148e-07	-0.194796	3.39801e-05	A	+	20	33926268	UQCC1	0
20:33933846:C:T	GTEx/v8	Brain_Hippocampus	ENSG00000101019	C	2.4148e-07	0.194796	3.39801e-05	C	+	20	33933846	UQCC1	0
20:33934301:C:T	GTEx/v8	Brain_Hippocampus	ENSG00000101019	C	2.4148e-07	0.194796	3.39801e-05	C	+	20	33934301	UQCC1	0
20:33940495:T:TTC	GTEx/v8	Brain_Hippocampus	ENSG00000101019	TTC	2.4148e-07	0.194796	3.39801e-05	TTC	+	20	33940495	UQCC1	0
20:33942261:A:G	GTEx/v8	Brain_Hippocampus	ENSG00000101019	A	2.4148e-07	0.194796	3.39801e-05	A	+	20	33942261	UQCC1	0
20:33942263:A:G	GTEx/v8	Brain_Hippocampus	ENSG00000101019	G	2.4148e-07	0.194796	3.39801e-05	G	+	20	33942263	UQCC1	0
20:33947285:C:G	GTEx/v8	Brain_Hippocampus	ENSG00000101019	G	2.4148e-07	0.194796	3.39801e-05	G	+	20	33947285	UQCC1	0
20:33948919:A:G	GTEx/v8	Brain_Hippocampus	ENSG00000101019	G	2.4148e-07	0.194796	3.39801e-05	G	+	20	33948919	UQCC1	0
20:33949282:C:T	GTEx/v8	Brain_Hippocampus	ENSG00000101019	C	2.4148e-07	0.194796	3.39801e-05	C	+	20	33949282	UQCC1	0
20:33951799:A:G	GTEx/v8	Brain_Hippocampus	ENSG00000101019	A	2.4148e-07	0.194796	3.39801e-05	A	+	20	33951799	UQCC1	0
20:33952620:A:G	GTEx/v8	Brain_Hippocampus	ENSG00000101019	A	2.4148e-07	0.194796	3.39801e-05	A	+	20	33952620	UQCC1	1
20:33960308:C:T	GTEx/v8	Brain_Hippocampus	ENSG00000101019	T	2.4148e-07	0.194796	3.39801e-05	T	+	20	33960308	UQCC1	0
20:33960450:C:T	GTEx/v8	Brain_Hippocampus	ENSG00000101019	C	2.4148e-07	0.194796	3.39801e-05	C	+	20	33960450	UQCC1	0
20:33960799:A:G	GTEx/v8	Brain_Hippocampus	ENSG00000101019	G	2.4148e-07	0.194796	3.39801e-05	G	+	20	33960799	UQCC1	0
20:33961845:A:C	GTEx/v8	Brain_Hippocampus	ENSG00000101019	A	2.4148e-07	0.194796	3.39801e-05	A	+	20	33961845	UQCC1	0
20:33966260:C:T	GTEx/v8	Brain_Hippocampus	ENSG00000101019	C	2.4148e-07	0.194796	3.39801e-05	C	+	20	33966260	UQCC1	0
20:33967523:C:T	GTEx/v8	Brain_Hippocampus	ENSG00000101019	C	2.4148e-07	0.194796	3.39801e-05	C	+	20	33967523	UQCC1	0
20:33971085:A:G	GTEx/v8	Brain_Hippocampus	ENSG00000101019	G	2.4148e-07	0.194796	3.39801e-05	G	+	20	33971085	UQCC1	0
20:33972899:A:C	GTEx/v8	Brain_Hippocampus	ENSG00000101019	C	2.4148e-07	0.194796	3.39801e-05	C	+	20	33972899	UQCC1	0
20:33972948:A:G	GTEx/v8	Brain_Hippocampus	ENSG00000101019	A	2.4148e-07	0.194796	3.39801e-05	A	+	20	33972948	UQCC1	0
20:33973378:A:G	GTEx/v8	Brain_Hippocampus	ENSG00000101019	A	2.4148e-07	0.194796	3.39801e-05	A	+	20	33973378	UQCC1	0
20:33974051:C:T	GTEx/v8	Brain_Hippocampus	ENSG00000101019	C	2.4148e-07	0.194796	3.39801e-05	C	+	20	33974051	UQCC1	0
20:33974163:A:T	GTEx/v8	Brain_Hippocampus	ENSG00000101019	A	2.4148e-07	0.194796	3.39801e-05	A	+	20	33974163	UQCC1	0
20:33975181:A:C	GTEx/v8	Brain_Hippocampus	ENSG00000101019	A	2.4148e-07	0.194796	3.39801e-05	A	+	20	33975181	UQCC1	0
20:33982435:A:G	GTEx/v8	Brain_Hippocampus	ENSG00000101019	A	2.4148e-07	0.194796	3.39801e-05	A	+	20	33982435	UQCC1	0
20:33986271:C:T	GTEx/v8	Brain_Hippocampus	ENSG00000101019	C	2.4148e-07	0.194796	3.39801e-05	C	+	20	33986271	UQCC1	0
20:33992761:A:T	GTEx/v8	Brain_Hippocampus	ENSG00000101019	A	2.4148e-07	0.194796	3.39801e-05	A	+	20	33992761	UQCC1	0
20:33995972:C:T	GTEx/v8	Brain_Hippocampus	ENSG00000101019	T	2.4148e-07	0.194796	3.39801e-05	T	+	20	33995972	UQCC1	0
20:34138406:A:G	GTEx/v6	Stomach	ENSG00000214078	A	2.41501e-07	-5.44529	0.000924705	G	+	20	34138406	CPNE1	0
20:33887955:A:G	GTEx/v8	Thyroid	ENSG00000214078	A	2.41507e-07	-0.239443	3.56907e-118	G	+	20	33887955	CPNE1	0
20:34045513:A:G	eQTLcatalogue	CEDAR_ileum	ENSG00000101019	A	2.41517e-07	-0.104506	0.00120759	A	-	20	34045513	UQCC1	0
20:33983314:A:T	GTEx/v7	Adipose_Visceral_Omentum	ENSG00000101019	A	2.41556e-07	0.212889	6.23112e-06	A	+	20	33983314	UQCC1	0
20:34025756:A:G	GTEx/v8	Artery_Tibial	ENSG00000101460	A	2.41881e-07	-0.106956	1.08903e-35	A	-	20	34025756	MAP1LC3A	1
20:34006436:C:T	eQTLcatalogue	Fairfax_2014_IFN24	ENSG00000214078	T	2.41886e-07	-0.13848	0.00120943	T	-	20	34006436	CPNE1	0
20:34047055:G:GT	eQTLcatalogue	Fairfax_2014_LPS24	ENSG00000214078	G	2.42071e-07	-0.155911	0.00121036	G	-	20	34047055	CPNE1	0
20:33890061:A:G	eQTLcatalogue	CEDAR_T-cell_CD4	ENSG00000101019	G	2.42111e-07	-0.0445103	0.00121055	G	-	20	33890061	UQCC1	0
20:34046501:A:G	eQTLcatalogue	Fairfax_2014_LPS24	ENSG00000214078	G	2.42217e-07	-0.156074	0.00121108	G	-	20	34046501	CPNE1	0
20:33927006:A:C	GTEx/v7	Nerve_Tibial	ENSG00000101019	C	2.42339e-07	-0.202102	0.00017526	A	+	20	33927006	UQCC1	0
20:34045611:A:T	eQTLcatalogue	Fairfax_2014_LPS24	ENSG00000214078	T	2.42383e-07	-0.156252	0.00121192	T	-	20	34045611	CPNE1	0
20:33944251:G:GA	GTEx/v7	Esophagus_Muscularis	ENSG00000125965	G	2.42486e-07	-0.358608	4.15452e-06	G	-	20	33944251	GDF5	0
20:33939973:C:G	GTEx/v6	Lung	ENSG00000101019	C	2.42528e-07	5.3186	0.00038378	C	+	20	33939973	UQCC1	0
20:34045191:A:G	eQTLcatalogue	CEDAR_ileum	ENSG00000101019	G	2.42575e-07	-0.104544	0.00121287	G	-	20	34045191	UQCC1	0
20:34045513:A:G	eQTLcatalogue	Fairfax_2014_LPS24	ENSG00000214078	A	2.42602e-07	-0.156351	0.00121301	A	-	20	34045513	CPNE1	0
20:33909752:C:T	GTEx/v8	Breast_Mammary_Tissue	ENSG00000214078	C	2.42628e-07	-0.282401	5.33342e-78	T	+	20	33909752	CPNE1	0
20:33910871:C:T	GTEx/v8	Breast_Mammary_Tissue	ENSG00000214078	C	2.42628e-07	-0.282401	5.33342e-78	T	+	20	33910871	CPNE1	0
20:33910896:C:T	GTEx/v8	Breast_Mammary_Tissue	ENSG00000214078	C	2.42628e-07	-0.282401	5.33342e-78	T	+	20	33910896	CPNE1	0
20:34054729:C:T	GTEx/v6	Cells_EBV-transformed_lymphocytes	ENSG00000214078	C	2.42783e-07	-5.57782	0.000941623	T	+	20	34054729	CPNE1	0
20:34048161:C:T	eQTLcatalogue	Fairfax_2014_LPS24	ENSG00000214078	C	2.42812e-07	-0.155654	0.00121406	C	-	20	34048161	CPNE1	0
20:34045191:A:G	eQTLcatalogue	Fairfax_2014_LPS24	ENSG00000214078	G	2.42872e-07	-0.156401	0.00121436	G	-	20	34045191	CPNE1	0
20:33896262:C:G	GTEx/v8	Cells_Cultured_fibroblasts	ENSG00000125991	G	2.43052e-07	-0.118985	1.9893e-46	C	+	20	33896262	ERGIC3	0
20:33995254:G:GA	eQTLcatalogue	CEDAR_T-cell_CD4	ENSG00000101019	G	2.4312e-07	0.044359	0.0012156	GA	-	20	33995254	UQCC1	0
20:34003740:C:T	GTEx/v8	Esophagus_Mucosa	ENSG00000088367	C	2.43372e-07	-0.181782	1.28036e-38	T	+	20	34003740	EPB41L1	0
20:34048625:C:T	eQTLcatalogue	Fairfax_2014_LPS24	ENSG00000214078	T	2.43423e-07	-0.155638	0.00121712	T	-	20	34048625	CPNE1	0
20:34187697:A:G	eQTLcatalogue	GENCORD_ge_T-cell	ENSG00000214078	A	2.43463e-07	-0.150342	0.00121732	A	-	20	34187697	CPNE1	0
20:34048661:C:T	eQTLcatalogue	Fairfax_2014_LPS24	ENSG00000214078	C	2.43566e-07	-0.155634	0.00121783	C	-	20	34048661	CPNE1	0
20:34006176:C:T	eQTLcatalogue	Fairfax_2014_IFN24	ENSG00000214078	C	2.4366e-07	-0.138435	0.0012183	C	-	20	34006176	CPNE1	0
9:116935688:C:T	GTEx/v7	Cells_Transformed_fibroblasts	ENSG00000196739	T	2.4373e-07	-0.26654	7.3376e-19	T	-	9	116935688	COL27A1	0
20:33995780:A:G	eQTLcatalogue	CEDAR_T-cell_CD4	ENSG00000101019	A	2.43735e-07	0.0450553	0.00121868	G	-	20	33995780	UQCC1	0
19:10780789:A:G	eQTLcatalogue	Lepik_2017_ge_blood	ENSG00000129354	A	2.4375e-07	0.242892	0.00121875	A	+	19	10780789	AP1M2	0
20:34014192:A:G	GTEx/v8	Nerve_Tibial	ENSG00000101019	A	2.43811e-07	-0.175447	5.06739e-08	G	+	20	34014192	UQCC1	0
20:34077848:A:G	eQTLcatalogue	Fairfax_2014_LPS24	ENSG00000214078	G	2.43889e-07	-0.15578	0.00121945	G	-	20	34077848	CPNE1	0
20:33985568:C:T	GTEx/v7	Cells_Transformed_fibroblasts	ENSG00000125991	T	2.44244e-07	0.143687	2.16907e-18	T	+	20	33985568	ERGIC3	0
20:34187728:G:T	eQTLcatalogue	GENCORD_ge_T-cell	ENSG00000214078	T	2.44263e-07	-0.150321	0.00122132	T	-	20	34187728	CPNE1	0
20:33909752:C:T	eQTLcatalogue	GEUVADIS_ge_LCL	ENSG00000214078	T	2.4432e-07	-0.134756	0.0012216	T	-	20	33909752	CPNE1	0
20:33910871:C:T	eQTLcatalogue	GEUVADIS_ge_LCL	ENSG00000214078	T	2.4432e-07	-0.134756	0.0012216	T	-	20	33910871	CPNE1	0
20:33910896:C:T	eQTLcatalogue	GEUVADIS_ge_LCL	ENSG00000214078	T	2.4432e-07	-0.134756	0.0012216	T	-	20	33910896	CPNE1	0
15:78537621:C:G	eQTLGen	eQTLGen_cis_eQTLs	ENSG00000136381	C	2.4433e-07	-5.1618	0.000796714	C	-	15	78537621	IREB2	0
20:34154741:C:T	GTEx/v7	Cells_EBV-transformed_lymphocytes	ENSG00000214078	T	2.44352e-07	-0.722471	2.2452e-18	C	+	20	34154741	CPNE1	0
19:10790162:C:T	eQTLGen	eQTLGen_cis_eQTLs	ENSG00000129351	T	2.4459e-07	5.162	0.000796714	T	+	19	10790162	ILF3	0
20:34146310:T:TG	GTEx/v7	Brain_Caudate_basal_ganglia	ENSG00000214078	TG	2.44761e-07	-0.472307	1.16815e-14	T	+	20	34146310	CPNE1	0
20:34003073:C:T	eQTLcatalogue	Nedelec_2016_ge_macrophage_Listeria	ENSG00000101019	T	2.44806e-07	0.117217	0.00122403	C	-	20	34003073	UQCC1	0
20:33995780:A:G	GTEx/v8	Nerve_Tibial	ENSG00000214078	G	2.45216e-07	0.250671	6.76283e-143	G	+	20	33995780	CPNE1	0
20:33925843:A:C	GTEx/v8	Colon_Sigmoid	ENSG00000101019	A	2.45608e-07	-0.166908	0.000138013	C	+	20	33925843	UQCC1	1
20:33907161:C:T	GTEx/v6	Brain_Cerebellum	ENSG00000126001	C	2.45971e-07	-5.63533	0.000770552	T	+	20	33907161	CEP250	1
20:34068160:A:G	GTEx/v7	Brain_Caudate_basal_ganglia	ENSG00000214078	G	2.46054e-07	-0.540739	1.16815e-14	A	+	20	34068160	CPNE1	0
9:116916931:A:G	GTEx/v8	Colon_Sigmoid	ENSG00000196739	G	2.46326e-07	-0.161633	8.85527e-05	G	-	9	116916931	COL27A1	0
20:33960308:C:T	GTEx/v7	Lung	ENSG00000125965	T	2.46454e-07	0.243619	7.71926e-05	T	+	20	33960308	GDF5	0
20:34077403:C:T	eQTLcatalogue	Fairfax_2014_LPS24	ENSG00000214078	T	2.46549e-07	-0.155683	0.00123275	T	-	20	34077403	CPNE1	0
20:33972899:A:C	GTEx/v7	Nerve_Tibial	ENSG00000101019	C	2.4655e-07	0.204514	0.00017526	C	+	20	33972899	UQCC1	0
20:33880363:A:T	GTEx/v8	Whole_Blood	ENSG00000101019	T	2.46679e-07	-0.124999	2.39643e-16	A	+	20	33880363	UQCC1	0
20:33905727:A:AGGGCT	GTEx/v8	Nerve_Tibial	ENSG00000214078	AGGGCT	2.46961e-07	-0.252833	6.76283e-143	A	+	20	33905727	CPNE1	0
20:33907161:C:T	GTEx/v8	Nerve_Tibial	ENSG00000214078	C	2.46961e-07	-0.252833	6.76283e-143	T	+	20	33907161	CPNE1	1
20:33907909:C:T	GTEx/v8	Nerve_Tibial	ENSG00000214078	C	2.46961e-07	-0.252833	6.76283e-143	T	+	20	33907909	CPNE1	0
20:33913322:G:T	GTEx/v8	Nerve_Tibial	ENSG00000214078	T	2.46961e-07	-0.252833	6.76283e-143	G	+	20	33913322	CPNE1	0
20:33948919:A:G	GTEx/v6	Whole_Blood	ENSG00000101019	G	2.47121e-07	5.28273	0.000333874	G	+	20	33948919	UQCC1	0
20:33907909:C:T	eQTLGen	eQTLGen_cis_eQTLs	ENSG00000125991	C	2.4748e-07	-5.1594	0.000796515	T	+	20	33907909	ERGIC3	0
20:33961490:C:CA	eQTLcatalogue	CEDAR_monocyte_CD14	ENSG00000101019	CA	2.47591e-07	0.0721812	0.00123796	C	-	20	33961490	UQCC1	0
20:34004767:C:T	eQTLcatalogue	TwinsUK_ge_LCL	ENSG00000214078	C	2.4762e-07	0.117689	0.0012381	T	-	20	34004767	CPNE1	0
19:10835405:C:T	GTEx/v7	Skin_Sun_Exposed_Lower_leg	ENSG00000127616	T	2.47793e-07	0.122444	4.35544e-12	C	-	19	10835405	SMARCA4	0
6:33178010:G:T	GTEx/v8	Stomach	ENSG00000204228	T	2.47847e-07	-0.160506	7.70357e-08	G	+	6	33178010	HSD17B8	0
20:34112192:C:G	GTEx/v7	Spleen	ENSG00000214078	C	2.48023e-07	-0.536567	1.60143e-37	G	+	20	34112192	CPNE1	0
20:33882720:A:G	GTEx/v8	Skin_Sun_Exposed_Lower_leg	ENSG00000101019	G	2.48138e-07	-0.161121	8.19952e-34	A	+	20	33882720	UQCC1	0
20:34045513:A:G	GTEx/v6	Adipose_Visceral_Omentum	ENSG00000214078	G	2.4815e-07	-5.4098	0.000688039	A	+	20	34045513	CPNE1	0
20:34109718:A:G	GTEx/v6	Cells_Transformed_fibroblasts	ENSG00000101019	G	2.48243e-07	-5.31799	0.00020866	A	+	20	34109718	UQCC1	0
20:33924112:C:T	eQTLGen	eQTLGen_cis_eQTLs	ENSG00000125991	T	2.4827e-07	-5.1588	0.000796416	C	+	20	33924112	ERGIC3	0
15:58201660:G:T	GTEx/v8	Cells_Cultured_fibroblasts	ENSG00000128918	G	2.48275e-07	0.233414	8.46715e-08	G	+	15	58201660	ALDH1A2	0
20:34008850:C:CAA	eQTLcatalogue	Fairfax_2012_B-cell_CD19	ENSG00000101019	CAA	2.48276e-07	0.0602169	0.00124138	C	-	20	34008850	UQCC1	0
20:34054729:C:T	eQTLcatalogue	Fairfax_2014_LPS24	ENSG00000214078	T	2.48446e-07	-0.155643	0.00124223	T	-	20	34054729	CPNE1	0
20:34109715:C:T	GTEx/v7	Colon_Sigmoid	ENSG00000126001	C	2.48743e-07	-0.339692	0.000217996	T	+	20	34109715	CEP250	0
19:10750738:G:T	GTEx/v8	Muscle_Skeletal	ENSG00000129347	G	2.49195e-07	-0.132644	1.22648e-31	T	+	19	10750738	KRI1	0
20:34017944:C:G	GTEx/v7	Lung	ENSG00000214078	G	2.4952e-07	-0.270809	3.39491e-86	C	+	20	34017944	CPNE1	0
20:34052604:A:G	GTEx/v6	Artery_Tibial	ENSG00000214078	G	2.49714e-07	-5.30807	0.000263002	A	+	20	34052604	CPNE1	0
6:33174783:A:G	GTEx/v7	Artery_Coronary	ENSG00000204228	G	2.49765e-07	-0.338134	4.48776e-08	A	+	6	33174783	HSD17B8	0
20:33960308:C:T	GTEx/v6	Adipose_Visceral_Omentum	ENSG00000101019	T	2.50009e-07	5.4082	0.000688039	T	+	20	33960308	UQCC1	0
19:10793749:A:G	eQTLGen	eQTLGen_cis_eQTLs	ENSG00000129351	A	2.5014e-07	5.1577	0.000802638	A	+	19	10793749	ILF3	0
20:33983485:A:G	eQTLGen	eQTLGen_cis_eQTLs	ENSG00000125991	A	2.504e-07	-5.1574	0.000802538	G	+	20	33983485	ERGIC3	0
20:34179409:T:TA	eQTLcatalogue	Fairfax_2014_naive	ENSG00000131051	TA	2.50541e-07	-0.134604	0.00125271	T	+	20	34179409	RBM39	0
20:34030425:C:T	GTEx/v8	Whole_Blood	ENSG00000101019	T	2.50935e-07	-0.148011	2.39643e-16	C	+	20	34030425	UQCC1	0
20:34076780:A:G	GTEx/v7	Esophagus_Mucosa	ENSG00000126001	G	2.50946e-07	0.218826	0.000124748	A	-	20	34076780	CEP250	0
20:34025756:A:G	GTEx/v8	Adipose_Subcutaneous	ENSG00000088298	A	2.51042e-07	0.133798	1.1604e-15	A	+	20	34025756	EDEM2	1
20:33880781:C:CTAAG	GTEx/v8	Skin_Not_Sun_Exposed_Suprapubic	ENSG00000101019	CTAAG	2.5118e-07	-0.136819	1.21753e-26	C	+	20	33880781	UQCC1	0
20:33958127:C:G	eQTLcatalogue	Quach_2016_ge_monocyte_Pam3CSK4	ENSG00000101019	C	2.51266e-07	0.105327	0.00125633	G	-	20	33958127	UQCC1	0
20:34023962:A:G	GTEx/v6	Muscle_Skeletal	ENSG00000126001	A	2.51754e-07	-5.27	0.00030405	G	+	20	34023962	CEP250	1
20:33915571:A:G	GTEx/v8	Cells_Cultured_fibroblasts	ENSG00000125991	G	2.51935e-07	-0.119832	1.9893e-46	A	+	20	33915571	ERGIC3	0
20:33923566:A:G	GTEx/v8	Cells_Cultured_fibroblasts	ENSG00000125991	G	2.51935e-07	-0.119832	1.9893e-46	A	+	20	33923566	ERGIC3	0
20:33924112:C:T	GTEx/v8	Cells_Cultured_fibroblasts	ENSG00000125991	T	2.51935e-07	-0.119832	1.9893e-46	C	+	20	33924112	ERGIC3	0
20:33924130:A:C	GTEx/v8	Cells_Cultured_fibroblasts	ENSG00000125991	A	2.51935e-07	-0.119832	1.9893e-46	C	+	20	33924130	ERGIC3	0
20:33924273:A:C	GTEx/v8	Cells_Cultured_fibroblasts	ENSG00000125991	A	2.51935e-07	-0.119832	1.9893e-46	C	+	20	33924273	ERGIC3	0
20:34182517:G:T	eQTLcatalogue	GENCORD_ge_T-cell	ENSG00000214078	T	2.51987e-07	-0.148149	0.00125994	T	-	20	34182517	CPNE1	0
20:33977349:A:G	GTEx/v6	Skin_Not_Sun_Exposed_Suprapubic	ENSG00000101019	A	2.52118e-07	5.38842	0.000506735	A	+	20	33977349	UQCC1	0
20:34054409:C:T	eQTLcatalogue	Fairfax_2014_LPS24	ENSG00000214078	C	2.52551e-07	-0.155399	0.00126275	C	-	20	34054409	CPNE1	0
20:33926268:A:T	GTEx/v8	Skin_Not_Sun_Exposed_Suprapubic	ENSG00000214078	T	2.52826e-07	-0.228686	1.30877e-129	A	+	20	33926268	CPNE1	0
20:34145461:C:T	GTEx/v7	Brain_Caudate_basal_ganglia	ENSG00000214078	T	2.53181e-07	-0.498536	1.16815e-14	C	+	20	34145461	CPNE1	0
20:34047055:G:GT	GTEx/v7	Brain_Anterior_cingulate_cortex_BA24	ENSG00000126001	GT	2.53284e-07	-0.520557	4.96965e-05	G	+	20	34047055	CEP250	0
20:33880729:A:C	GTEx/v8	Whole_Blood	ENSG00000101019	C	2.5337e-07	-0.126101	2.39643e-16	A	+	20	33880729	UQCC1	0
20:34030425:C:T	eQTLcatalogue	CEDAR_rectum	ENSG00000214078	C	2.53568e-07	-0.139126	0.00126784	C	-	20	34030425	CPNE1	0
20:34029882:A:T	eQTLcatalogue	BLUEPRINT_ge_T-cell	ENSG00000214078	A	2.53597e-07	-0.100118	0.00126799	A	-	20	34029882	CPNE1	1
20:34194243:A:G	GTEx/v6	Pituitary	ENSG00000214078	G	2.53635e-07	-5.75563	0.00165836	A	+	20	34194243	CPNE1	0
20:34090096:C:CT	TIGER	Nom_Alonso_Pancreatic_islets	ENSG00000214078	C	2.538e-07	-5.155	2.04677e-05	CT	+	20	34090096	CPNE1	0
20:33864484:A:G	eQTLcatalogue	BLUEPRINT_ge_monocyte	ENSG00000101019	A	2.53843e-07	-0.0862046	0.00126921	A	-	20	33864484	UQCC1	0
20:34030606:A:G	eQTLcatalogue	CEDAR_rectum	ENSG00000214078	G	2.53931e-07	-0.139148	0.00126966	G	-	20	34030606	CPNE1	0
20:33909784:C:T	GTEx/v7	Whole_Blood	ENSG00000101019	T	2.54008e-07	-0.196827	1.50719e-05	C	+	20	33909784	UQCC1	0
20:33910581:A:G	GTEx/v7	Whole_Blood	ENSG00000101019	A	2.54008e-07	-0.196827	1.50719e-05	G	+	20	33910581	UQCC1	0
19:10780789:A:G	eQTLcatalogue	Lepik_2017_ge_blood	ENSG00000129353	A	2.54075e-07	0.053723	0.00127037	A	+	19	10780789	SLC44A2	0
20:34055453:A:AG	eQTLcatalogue	Fairfax_2014_LPS24	ENSG00000214078	AG	2.54414e-07	-0.155335	0.00127207	AG	-	20	34055453	CPNE1	0
6:33176958:C:T	GTEx/v7	Brain_Cerebellar_Hemisphere	ENSG00000204228	T	2.54415e-07	-0.334223	0.000333787	C	+	6	33176958	HSD17B8	0
20:34142527:C:T	BIOSQTL	BIOS_eQTL_geneLevel	ENSG00000125991	C	2.54444e-07	-5.15436	0.000185125	T	+	20	34142527	ERGIC3	0
19:10754400:A:G	GTEx/v8	Skin_Sun_Exposed_Lower_leg	ENSG00000129353	G	2.54531e-07	0.1308	1.6263e-37	A	-	19	10754400	SLC44A2	0
20:33890061:A:G	eQTLGen	eQTLGen_cis_eQTLs	ENSG00000125991	A	2.5499e-07	-5.1539	0.000808458	G	+	20	33890061	ERGIC3	0
20:34055706:C:T	eQTLcatalogue	Fairfax_2014_LPS24	ENSG00000214078	T	2.55296e-07	-0.155311	0.00127648	T	-	20	34055706	CPNE1	0
20:34076780:A:G	eQTLcatalogue	Fairfax_2014_LPS24	ENSG00000214078	A	2.55351e-07	-0.155479	0.00127676	A	-	20	34076780	CPNE1	0
20:34004767:C:T	GTEx/v6	Brain_Cerebellum	ENSG00000126001	T	2.55478e-07	5.62622	0.000770552	T	+	20	34004767	CEP250	0
20:33882720:A:G	GTEx/v8	Skin_Not_Sun_Exposed_Suprapubic	ENSG00000101019	G	2.56336e-07	-0.138024	1.21753e-26	A	+	20	33882720	UQCC1	0
20:33960486:C:T	GTEx/v8	Minor_Salivary_Gland	ENSG00000101019	C	2.56378e-07	0.32724	0.000357466	C	+	20	33960486	UQCC1	0
20:33963984:G:GC	GTEx/v8	Minor_Salivary_Gland	ENSG00000101019	G	2.56378e-07	0.32724	0.000357466	G	+	20	33963984	UQCC1	0
20:33968067:C:T	GTEx/v8	Minor_Salivary_Gland	ENSG00000101019	C	2.56378e-07	0.32724	0.000357466	C	+	20	33968067	UQCC1	0
20:33910581:A:G	eQTLcatalogue	CEDAR_rectum	ENSG00000101019	G	2.56459e-07	-0.109882	0.0012823	G	-	20	33910581	UQCC1	0
20:34194243:A:G	GTEx/v6	Brain_Cortex	ENSG00000126001	G	2.56471e-07	-5.67373	0.00129004	A	+	20	34194243	CEP250	0
6:33192867:A:C	GTEx/v7	Skin_Not_Sun_Exposed_Suprapubic	ENSG00000204228	C	2.56512e-07	-0.180093	6.83011e-10	A	+	6	33192867	HSD17B8	0
20:34006315:C:T	GTEx/v8	Cells_Cultured_fibroblasts	ENSG00000242372	T	2.56582e-07	-0.0812248	1.89473e-05	C	+	20	34006315	EIF6	0
20:34006436:C:T	GTEx/v8	Cells_Cultured_fibroblasts	ENSG00000242372	C	2.56582e-07	-0.0812248	1.89473e-05	T	+	20	34006436	EIF6	0
20:33909784:C:T	eQTLcatalogue	CEDAR_rectum	ENSG00000101019	C	2.57035e-07	-0.109858	0.00128517	C	-	20	33909784	UQCC1	0
20:34056952:C:T	eQTLcatalogue	Fairfax_2014_LPS24	ENSG00000214078	T	2.57061e-07	-0.155256	0.0012853	T	-	20	34056952	CPNE1	0
20:34109715:C:T	TIGER	Nom_Alonso_Pancreatic_islets	ENSG00000214078	C	2.573e-07	-5.152	2.075e-05	T	+	20	34109715	CPNE1	0
20:34186331:A:G	GTEx/v6	Cells_Transformed_fibroblasts	ENSG00000101019	A	2.5742e-07	-5.31057	0.00020866	G	+	20	34186331	UQCC1	0
20:33925843:A:C	eQTLcatalogue	Alasoo_2018_ge_macrophage_IFNg	ENSG00000101019	C	2.57542e-07	-0.115395	0.00128771	C	-	20	33925843	UQCC1	1
6:33176958:C:T	GTEx/v7	Artery_Coronary	ENSG00000204228	T	2.57645e-07	-0.335761	4.48776e-08	C	+	6	33176958	HSD17B8	0
20:34182069:A:G	GTEx/v7	Brain_Anterior_cingulate_cortex_BA24	ENSG00000214078	A	2.57708e-07	-0.55325	2.68561e-12	G	+	20	34182069	CPNE1	0
20:34002272:C:CAT	eQTLcatalogue	Alasoo_2018_ge_macrophage_IFNg	ENSG00000101019	CAT	2.57714e-07	0.114698	0.00128857	C	-	20	34002272	UQCC1	0
19:10752968:A:G	eQTLGen	eQTLGen_cis_eQTLs	ENSG00000129351	A	2.5772e-07	5.1521	0.000820844	A	+	19	10752968	ILF3	0
20:33909752:C:T	GTEx/v8	Cells_Cultured_fibroblasts	ENSG00000242372	C	2.5781e-07	-0.0779227	1.89473e-05	T	+	20	33909752	EIF6	0
20:33910871:C:T	GTEx/v8	Cells_Cultured_fibroblasts	ENSG00000242372	C	2.5781e-07	-0.0779227	1.89473e-05	T	+	20	33910871	EIF6	0
20:33910896:C:T	GTEx/v8	Cells_Cultured_fibroblasts	ENSG00000242372	C	2.5781e-07	-0.0779227	1.89473e-05	T	+	20	33910896	EIF6	0
20:34006315:C:T	GTEx/v7	Lung	ENSG00000214078	T	2.57847e-07	-0.269657	3.39491e-86	C	+	20	34006315	CPNE1	0
20:34006436:C:T	GTEx/v7	Lung	ENSG00000214078	C	2.57847e-07	-0.269657	3.39491e-86	T	+	20	34006436	CPNE1	0
20:33880781:C:CTAAG	eQTLcatalogue	Fairfax_2014_IFN24	ENSG00000101019	C	2.57968e-07	-0.059024	0.00128984	C	-	20	33880781	UQCC1	0
20:34022387:A:C	GTEx/v8	Spleen	ENSG00000101019	A	2.57978e-07	0.246233	0.000131845	A	+	20	34022387	UQCC1	1
20:33934437:A:T	GTEx/v6	Whole_Blood	ENSG00000101019	A	2.5854e-07	5.27367	0.000333874	A	+	20	33934437	UQCC1	0
20:33887955:A:G	GTEx/v6	Skin_Sun_Exposed_Lower_leg	ENSG00000101019	A	2.58632e-07	-5.29092	0.00028813	G	+	20	33887955	UQCC1	0
20:34063034:C:T	GTEx/v6	Adipose_Visceral_Omentum	ENSG00000214078	T	2.58658e-07	-5.4009	0.000688039	C	+	20	34063034	CPNE1	0
20:34068382:C:G	GTEx/v6	Adipose_Visceral_Omentum	ENSG00000214078	G	2.58658e-07	-5.4009	0.000688039	C	+	20	34068382	CPNE1	0
20:34077403:C:T	GTEx/v6	Adipose_Visceral_Omentum	ENSG00000214078	C	2.58658e-07	-5.4009	0.000688039	T	+	20	34077403	CPNE1	0
20:34093153:A:G	GTEx/v6	Adipose_Visceral_Omentum	ENSG00000214078	A	2.58658e-07	-5.4009	0.000688039	G	+	20	34093153	CPNE1	0
20:34093757:C:T	GTEx/v6	Adipose_Visceral_Omentum	ENSG00000214078	T	2.58658e-07	-5.4009	0.000688039	C	+	20	34093757	CPNE1	0
20:34096581:C:T	GTEx/v6	Adipose_Visceral_Omentum	ENSG00000214078	C	2.58658e-07	-5.4009	0.000688039	T	+	20	34096581	CPNE1	0
20:34101631:A:C	GTEx/v6	Adipose_Visceral_Omentum	ENSG00000214078	A	2.58658e-07	-5.4009	0.000688039	C	+	20	34101631	CPNE1	0
20:34102189:C:T	GTEx/v6	Adipose_Visceral_Omentum	ENSG00000214078	C	2.58658e-07	-5.4009	0.000688039	T	+	20	34102189	CPNE1	0
20:34059536:A:G	GTEx/v6	Adipose_Visceral_Omentum	ENSG00000214078	G	2.58706e-07	-5.40086	0.000688039	A	+	20	34059536	CPNE1	0
20:34054729:C:T	GTEx/v6	Adipose_Visceral_Omentum	ENSG00000214078	C	2.58746e-07	-5.40082	0.000688039	T	+	20	34054729	CPNE1	0
20:33912180:A:C	GTEx/v6	Muscle_Skeletal	ENSG00000126001	C	2.58956e-07	-5.26437	0.00030405	A	+	20	33912180	CEP250	0
19:10759442:A:G	GTEx/v7	Muscle_Skeletal	ENSG00000129347	A	2.58992e-07	-0.158814	4.13405e-23	G	+	19	10759442	KRI1	0
20:34073176:C:G	eQTLcatalogue	Fairfax_2014_LPS24	ENSG00000214078	C	2.58998e-07	-0.155427	0.00129499	C	-	20	34073176	CPNE1	0
20:34075687:G:T	eQTLcatalogue	Fairfax_2014_LPS24	ENSG00000214078	T	2.59338e-07	-0.155348	0.00129669	T	-	20	34075687	CPNE1	0
6:44709967:A:G	DICE	T_CD8_naive	ENSG00000196284	A	2.59463e-07	0.89927	0.049	G	-	6	44709967	SUPT3H	0
6:44710304:A:C	DICE	T_CD8_naive	ENSG00000196284	A	2.59463e-07	0.89927	0.049	C	-	6	44710304	SUPT3H	0
6:44710880:A:C	DICE	T_CD8_naive	ENSG00000196284	C	2.59463e-07	0.89927	0.049	A	-	6	44710880	SUPT3H	0
6:44713331:A:G	DICE	T_CD8_naive	ENSG00000196284	G	2.59463e-07	0.89927	0.049	A	-	6	44713331	SUPT3H	0
6:44714170:C:G	DICE	T_CD8_naive	ENSG00000196284	C	2.59463e-07	0.89927	0.049	G	-	6	44714170	SUPT3H	0
6:44717228:A:G	DICE	T_CD8_naive	ENSG00000196284	G	2.59463e-07	0.89927	0.049	A	-	6	44717228	SUPT3H	0
6:44718389:A:G	DICE	T_CD8_naive	ENSG00000196284	A	2.59463e-07	0.89927	0.049	G	-	6	44718389	SUPT3H	0
6:44721464:A:T	DICE	T_CD8_naive	ENSG00000196284	T	2.59463e-07	0.89927	0.049	A	-	6	44721464	SUPT3H	0
6:44722128:A:G	DICE	T_CD8_naive	ENSG00000196284	G	2.59463e-07	0.89927	0.049	A	-	6	44722128	SUPT3H	0
6:44725612:A:G	DICE	T_CD8_naive	ENSG00000196284	G	2.59463e-07	0.89927	0.049	A	-	6	44725612	SUPT3H	0
6:44733341:A:G	DICE	T_CD8_naive	ENSG00000196284	G	2.59463e-07	0.89927	0.049	A	-	6	44733341	SUPT3H	0
6:44733725:G:T	DICE	T_CD8_naive	ENSG00000196284	G	2.59463e-07	0.89927	0.049	T	-	6	44733725	SUPT3H	0
20:33987298:C:T	GTEx/v7	Adipose_Subcutaneous	ENSG00000214078	C	2.59574e-07	0.313562	3.20007e-86	C	+	20	33987298	CPNE1	0
20:34059536:A:G	eQTLcatalogue	Fairfax_2014_LPS24	ENSG00000214078	A	2.59631e-07	-0.155196	0.00129816	A	-	20	34059536	CPNE1	0
20:33912371:C:T	eQTLcatalogue	CEDAR_T-cell_CD8	ENSG00000214078	T	2.60021e-07	-0.116151	0.0013001	T	-	20	33912371	CPNE1	0
20:34075015:C:T	eQTLcatalogue	Fairfax_2014_LPS24	ENSG00000214078	C	2.6003e-07	-0.155338	0.00130015	C	-	20	34075015	CPNE1	0
20:34152018:A:T	GTEx/v8	Brain_Hippocampus	ENSG00000125991	A	2.60307e-07	-0.320789	5.94598e-07	A	-	20	34152018	ERGIC3	0
20:34069370:A:G	GTEx/v6	Adipose_Visceral_Omentum	ENSG00000214078	G	2.60542e-07	-5.39934	0.000688039	A	+	20	34069370	CPNE1	0
20:34105634:C:T	GTEx/v6	Adipose_Visceral_Omentum	ENSG00000214078	T	2.60579e-07	-5.39931	0.000688039	C	+	20	34105634	CPNE1	0
20:34124920:A:T	GTEx/v6	Brain_Frontal_Cortex_BA9	ENSG00000126001	T	2.60597e-07	-5.70216	0.00175324	A	+	20	34124920	CEP250	0
20:34029882:A:T	GTEx/v7	Muscle_Skeletal	ENSG00000126001	T	2.60598e-07	-0.233174	4.55309e-18	A	+	20	34029882	CEP250	1
20:34025756:A:G	GTEx/v6	Nerve_Tibial	ENSG00000101019	G	2.60603e-07	-5.32021	0.000222679	A	+	20	34025756	UQCC1	1
20:34066312:C:T	eQTLcatalogue	Fairfax_2014_LPS24	ENSG00000214078	T	2.60604e-07	-0.155243	0.00130302	T	-	20	34066312	CPNE1	0
20:34069370:A:G	eQTLcatalogue	Fairfax_2014_LPS24	ENSG00000214078	A	2.6063e-07	-0.15524	0.00130315	A	-	20	34069370	CPNE1	0
20:34135629:A:G	BIOSQTL	BIOS_eQTL_geneLevel	ENSG00000125991	A	2.60764e-07	-5.14978	0.000190424	G	+	20	34135629	ERGIC3	0
20:34054609:C:G	GTEx/v7	Esophagus_Mucosa	ENSG00000126001	C	2.60882e-07	0.213927	0.000124748	G	-	20	34054609	CEP250	0
20:34063865:A:G	GTEx/v7	Esophagus_Mucosa	ENSG00000126001	G	2.60882e-07	0.213927	0.000124748	A	-	20	34063865	CEP250	0
20:34059337:C:T	eQTLcatalogue	Fairfax_2014_LPS24	ENSG00000214078	T	2.6089e-07	-0.155142	0.00130445	T	-	20	34059337	CPNE1	0
20:34004767:C:T	GTEx/v7	Lung	ENSG00000125965	T	2.60901e-07	0.24016	7.71926e-05	T	+	20	34004767	GDF5	0
20:34066312:C:T	GTEx/v7	Brain_Anterior_cingulate_cortex_BA24	ENSG00000126001	C	2.61031e-07	-0.514307	4.96965e-05	T	+	20	34066312	CEP250	0
20:34065195:A:G	eQTLcatalogue	Fairfax_2014_LPS24	ENSG00000214078	A	2.6104e-07	-0.155199	0.0013052	A	-	20	34065195	CPNE1	0
20:34068382:C:G	eQTLcatalogue	Fairfax_2014_LPS24	ENSG00000214078	C	2.61044e-07	-0.155226	0.00130522	C	-	20	34068382	CPNE1	0
20:34065125:A:G	eQTLcatalogue	Fairfax_2014_LPS24	ENSG00000214078	A	2.61205e-07	-0.155193	0.00130603	A	-	20	34065125	CPNE1	0
20:34070056:T:TTTTG	eQTLcatalogue	Fairfax_2014_LPS24	ENSG00000214078	TTTTG	2.61327e-07	-0.155276	0.00130664	TTTTG	-	20	34070056	CPNE1	0
20:34161966:C:T	eQTLcatalogue	Nedelec_2016_ge_macrophage_naive	ENSG00000214078	C	2.61424e-07	0.211456	0.00130712	T	-	20	34161966	CPNE1	0
20:34039394:G:T	GTEx/v6	Brain_Anterior_cingulate_cortex_BA24	ENSG00000126001	T	2.61559e-07	-5.9502	0.00300328	G	+	20	34039394	CEP250	0
20:34185726:A:T	eQTLcatalogue	Fairfax_2014_naive	ENSG00000131051	T	2.6158e-07	0.134083	0.0013079	T	+	20	34185726	RBM39	0
19:10790143:C:G	eQTLGen	eQTLGen_cis_eQTLs	ENSG00000129351	G	2.616e-07	5.1494	0.000845456	G	+	19	10790143	ILF3	0
6:33192867:A:C	GTEx/v8	Colon_Transverse	ENSG00000204228	C	2.61808e-07	-0.116118	1.48283e-12	A	+	6	33192867	HSD17B8	0
20:34066645:C:T	eQTLcatalogue	Fairfax_2014_LPS24	ENSG00000214078	T	2.61818e-07	-0.155199	0.00130909	T	-	20	34066645	CPNE1	1
20:34146310:T:TG	GTEx/v8	Brain_Anterior_cingulate_cortex_BA24	ENSG00000214078	T	2.61868e-07	0.400136	3.31822e-15	T	+	20	34146310	CPNE1	0
20:34060286:C:T	eQTLcatalogue	Fairfax_2014_LPS24	ENSG00000214078	T	2.61896e-07	-0.155111	0.00130948	T	-	20	34060286	CPNE1	0
20:33890350:C:G	eQTLcatalogue	TwinsUK_ge_blood	ENSG00000101019	C	2.61902e-07	-0.0719834	0.00130951	C	-	20	33890350	UQCC1	1
20:33894091:A:G	eQTLcatalogue	TwinsUK_ge_blood	ENSG00000101019	A	2.61902e-07	-0.0719834	0.00130951	A	-	20	33894091	UQCC1	0
20:33896757:C:G	eQTLcatalogue	TwinsUK_ge_blood	ENSG00000101019	G	2.61902e-07	-0.0719834	0.00130951	G	-	20	33896757	UQCC1	0
20:33898420:A:G	eQTLcatalogue	TwinsUK_ge_blood	ENSG00000101019	G	2.61902e-07	-0.0719834	0.00130951	G	-	20	33898420	UQCC1	0
20:34063095:C:T	eQTLcatalogue	Fairfax_2014_LPS24	ENSG00000214078	C	2.61991e-07	-0.155108	0.00130996	C	-	20	34063095	CPNE1	0
6:33191784:C:T	GTEx/v7	Skin_Not_Sun_Exposed_Suprapubic	ENSG00000204228	C	2.62007e-07	-0.178965	6.83011e-10	T	+	6	33191784	HSD17B8	0
20:34063034:C:T	eQTLcatalogue	Fairfax_2014_LPS24	ENSG00000214078	C	2.62017e-07	-0.155107	0.00131008	C	-	20	34063034	CPNE1	0
20:34052604:A:G	GTEx/v7	Colon_Sigmoid	ENSG00000126001	G	2.62047e-07	-0.335239	0.000217996	A	+	20	34052604	CEP250	0
20:34052676:C:G	GTEx/v7	Colon_Sigmoid	ENSG00000126001	G	2.62047e-07	-0.335239	0.000217996	C	+	20	34052676	CEP250	0
20:34097136:A:G	GTEx/v7	Colon_Sigmoid	ENSG00000126001	G	2.62047e-07	-0.335239	0.000217996	A	+	20	34097136	CEP250	0
20:33998486:C:T	eQTLcatalogue	Fairfax_2012_B-cell_CD19	ENSG00000214078	C	2.62292e-07	-0.0811935	0.00131146	C	-	20	33998486	CPNE1	0
20:34036699:A:C	GTEx/v7	Brain_Nucleus_accumbens_basal_ganglia	ENSG00000126001	C	2.62355e-07	-0.521565	1.76068e-05	A	+	20	34036699	CEP250	0
20:34036865:A:G	GTEx/v7	Brain_Nucleus_accumbens_basal_ganglia	ENSG00000126001	A	2.62355e-07	-0.521565	1.76068e-05	G	+	20	34036865	CEP250	0
20:34037523:A:G	GTEx/v7	Brain_Nucleus_accumbens_basal_ganglia	ENSG00000126001	G	2.62355e-07	-0.521565	1.76068e-05	A	+	20	34037523	CEP250	0
20:34052273:A:G	GTEx/v7	Brain_Nucleus_accumbens_basal_ganglia	ENSG00000126001	A	2.62355e-07	-0.521565	1.76068e-05	G	+	20	34052273	CEP250	0
20:34052604:A:G	GTEx/v7	Brain_Nucleus_accumbens_basal_ganglia	ENSG00000126001	G	2.62355e-07	-0.521565	1.76068e-05	A	+	20	34052604	CEP250	0
20:34052676:C:G	GTEx/v7	Brain_Nucleus_accumbens_basal_ganglia	ENSG00000126001	G	2.62355e-07	-0.521565	1.76068e-05	C	+	20	34052676	CEP250	0
20:34059675:A:G	GTEx/v7	Brain_Nucleus_accumbens_basal_ganglia	ENSG00000126001	G	2.62355e-07	-0.521565	1.76068e-05	A	+	20	34059675	CEP250	0
20:34061578:C:T	GTEx/v7	Brain_Nucleus_accumbens_basal_ganglia	ENSG00000126001	C	2.62355e-07	-0.521565	1.76068e-05	T	+	20	34061578	CEP250	0
20:34062710:C:T	GTEx/v7	Brain_Nucleus_accumbens_basal_ganglia	ENSG00000126001	T	2.62355e-07	-0.521565	1.76068e-05	C	+	20	34062710	CEP250	0
20:34088764:A:G	GTEx/v7	Brain_Nucleus_accumbens_basal_ganglia	ENSG00000126001	A	2.62355e-07	-0.521565	1.76068e-05	G	+	20	34088764	CEP250	0
20:34097136:A:G	GTEx/v7	Brain_Nucleus_accumbens_basal_ganglia	ENSG00000126001	G	2.62355e-07	-0.521565	1.76068e-05	A	+	20	34097136	CEP250	0
20:34099789:A:G	GTEx/v7	Brain_Nucleus_accumbens_basal_ganglia	ENSG00000126001	G	2.62355e-07	-0.521565	1.76068e-05	A	+	20	34099789	CEP250	0
20:34107956:A:G	GTEx/v7	Brain_Nucleus_accumbens_basal_ganglia	ENSG00000126001	G	2.62355e-07	-0.521565	1.76068e-05	A	+	20	34107956	CEP250	0
6:44718588:C:T	DICE	T_CD4_memory_TREG	ENSG00000196284	C	2.62512e-07	0.918048	0.049	T	-	6	44718588	SUPT3H	0
6:44718591:A:C	DICE	T_CD4_memory_TREG	ENSG00000196284	C	2.62512e-07	0.918048	0.049	A	-	6	44718591	SUPT3H	0
20:34187697:A:G	eQTLcatalogue	Fairfax_2014_naive	ENSG00000131051	A	2.62603e-07	0.134028	0.00131302	A	+	20	34187697	RBM39	0
20:34055453:A:AG	GTEx/v6	Adipose_Visceral_Omentum	ENSG00000214078	A	2.62849e-07	-5.39744	0.000688039	AG	+	20	34055453	CPNE1	0
20:34108102:T:TA	eQTLcatalogue	CEDAR_ileum	ENSG00000101019	T	2.62879e-07	-0.104263	0.0013144	T	-	20	34108102	UQCC1	0
20:33986549:C:T	eQTLcatalogue	CEDAR_T-cell_CD4	ENSG00000101019	C	2.63078e-07	0.0445306	0.00131539	T	-	20	33986549	UQCC1	0
20:33847253:C:T	eQTLcatalogue	TwinsUK_ge_skin	ENSG00000101019	C	2.63219e-07	-0.0655132	0.00131609	C	-	20	33847253	UQCC1	0
20:34187728:G:T	eQTLcatalogue	Fairfax_2014_naive	ENSG00000131051	T	2.63269e-07	0.133955	0.00131634	T	+	20	34187728	RBM39	0
20:34068382:C:G	GTEx/v6	Cells_EBV-transformed_lymphocytes	ENSG00000214078	G	2.63277e-07	-5.55893	0.000941623	C	+	20	34068382	CPNE1	0
6:33176958:C:T	GTEx/v6	Artery_Coronary	ENSG00000204228	T	2.63418e-07	-5.54059	0.00342314	C	+	6	33176958	HSD17B8	0
20:34014192:A:G	GTEx/v7	Whole_Blood	ENSG00000101019	A	2.63426e-07	-0.198233	1.50719e-05	G	+	20	34014192	UQCC1	0
20:34052604:A:G	GTEx/v7	Heart_Left_Ventricle	ENSG00000126001	G	2.6373e-07	-0.297418	0.000216558	A	+	20	34052604	CEP250	0
20:34052676:C:G	GTEx/v7	Heart_Left_Ventricle	ENSG00000126001	G	2.6373e-07	-0.297418	0.000216558	C	+	20	34052676	CEP250	0
20:33847253:C:T	GTEx/v8	Nerve_Tibial	ENSG00000101000	T	2.63783e-07	-0.150745	1.02582e-14	C	+	20	33847253	PROCR	0
15:58245151:A:G	GTEx/v6	Artery_Tibial	ENSG00000128918	G	2.63979e-07	-5.29676	0.00303087	A	+	15	58245151	ALDH1A2	0
20:34075688:C:T	eQTLcatalogue	Fairfax_2014_LPS24	ENSG00000214078	T	2.64266e-07	-0.155341	0.00132133	T	-	20	34075688	CPNE1	0
20:34120994:A:AT	GTEx/v7	Colon_Sigmoid	ENSG00000214078	AT	2.64291e-07	-0.505617	7.75548e-33	A	+	20	34120994	CPNE1	0
6:33173842:A:G	GTEx/v7	Adipose_Subcutaneous	ENSG00000204228	A	2.64309e-07	-0.186424	1.62047e-08	G	+	6	33173842	HSD17B8	0
20:34016207:A:G	GTEx/v8	Lung	ENSG00000125965	A	2.6502e-07	-0.219149	9.11506e-08	G	+	20	34016207	GDF5	0
20:34016249:A:G	GTEx/v8	Lung	ENSG00000125965	A	2.6502e-07	-0.219149	9.11506e-08	G	+	20	34016249	GDF5	0
19:10769974:C:T	eQTLGen	eQTLGen_cis_eQTLs	ENSG00000129351	T	2.6525e-07	5.1467	0.000882536	T	+	19	10769974	ILF3	0
20:34126715:A:G	GTEx/v6	Artery_Tibial	ENSG00000214078	G	2.65344e-07	-5.29571	0.000263002	A	+	20	34126715	CPNE1	0
20:33966325:C:T	GTEx/v6	Muscle_Skeletal	ENSG00000126001	T	2.65354e-07	5.25949	0.00030405	T	+	20	33966325	CEP250	0
20:34109715:C:T	GTEx/v6	Pancreas	ENSG00000214078	C	2.6539e-07	-5.47976	0.00061307	T	+	20	34109715	CPNE1	0
20:34112556:C:T	EyeGEx	EyeGEx	ENSG00000125991	C	2.65783e-07	0.419038	6.55539e-05	T	-	20	34112556	ERGIC3	0
20:34194243:A:G	GTEx/v6	Breast_Mammary_Tissue	ENSG00000214078	G	2.65832e-07	-5.39857	0.00077204	A	+	20	34194243	CPNE1	0
20:34101153:A:G	GTEx/v7	Esophagus_Mucosa	ENSG00000101019	A	2.65952e-07	-0.216164	1.75771e-17	G	+	20	34101153	UQCC1	0
20:34001915:C:T	eQTLcatalogue	Alasoo_2018_ge_macrophage_IFNg	ENSG00000101019	C	2.66047e-07	0.114558	0.00133023	T	-	20	34001915	UQCC1	0
6:33173842:A:G	GTEx/v8	Artery_Aorta	ENSG00000204228	A	2.66169e-07	-0.238121	1.40595e-12	G	+	6	33173842	HSD17B8	0
20:34017944:C:G	GTEx/v6	Nerve_Tibial	ENSG00000101019	G	2.66395e-07	-5.31568	0.000222679	C	+	20	34017944	UQCC1	0
20:34154741:C:T	GTEx/v7	Nerve_Tibial	ENSG00000125991	T	2.66568e-07	0.182465	1.39117e-05	C	-	20	34154741	ERGIC3	0
20:33960799:A:G	GTEx/v7	Nerve_Tibial	ENSG00000101019	G	2.66582e-07	0.203788	0.00017526	G	+	20	33960799	UQCC1	0
20:33982435:A:G	GTEx/v7	Nerve_Tibial	ENSG00000101019	A	2.66582e-07	0.203788	0.00017526	A	+	20	33982435	UQCC1	0
20:34006436:C:T	eQTLcatalogue	Quach_2016_ge_monocyte_LPS	ENSG00000101019	T	2.66611e-07	-0.101829	0.00133306	T	-	20	34006436	UQCC1	0
20:34006315:C:T	eQTLcatalogue	Quach_2016_ge_monocyte_LPS	ENSG00000101019	C	2.67329e-07	-0.101815	0.00133665	C	-	20	34006315	UQCC1	0
20:33880729:A:C	GTEx/v8	Artery_Aorta	ENSG00000101460	C	2.67412e-07	0.16295	1.7082e-17	A	-	20	33880729	MAP1LC3A	0
20:33923001:G:T	GTEx/v8	Lung	ENSG00000214078	G	2.67475e-07	-0.205711	5.06835e-120	T	+	20	33923001	CPNE1	0
20:33992172:C:CAAA	eQTLcatalogue	Fairfax_2014_naive	ENSG00000214078	CAAA	2.67505e-07	0.0984331	0.00133752	C	-	20	33992172	CPNE1	0
20:33912371:C:T	eQTLGen	eQTLGen_cis_eQTLs	ENSG00000131067	C	2.6752e-07	-5.145	0.000882426	T	+	20	33912371	GGT7	0
6:33174783:A:G	GTEx/v6	Artery_Coronary	ENSG00000204228	G	2.67601e-07	-5.53694	0.00342314	A	+	6	33174783	HSD17B8	0
20:33925094:C:T	GTEx/v6	Brain_Cerebellum	ENSG00000126001	C	2.67654e-07	-5.61504	0.000770552	T	+	20	33925094	CEP250	0
20:33912180:A:C	GTEx/v8	Skin_Sun_Exposed_Lower_leg	ENSG00000214078	C	2.67683e-07	-0.220247	1.13598e-147	A	+	20	33912180	CPNE1	0
20:34059675:A:G	GTEx/v7	Heart_Left_Ventricle	ENSG00000126001	G	2.67735e-07	-0.297123	0.000216558	A	+	20	34059675	CEP250	0
20:34062710:C:T	GTEx/v7	Heart_Left_Ventricle	ENSG00000126001	T	2.67735e-07	-0.297123	0.000216558	C	+	20	34062710	CEP250	0
20:34066346:C:T	GTEx/v7	Heart_Left_Ventricle	ENSG00000126001	C	2.67735e-07	-0.297123	0.000216558	T	+	20	34066346	CEP250	0
20:34088764:A:G	GTEx/v7	Heart_Left_Ventricle	ENSG00000126001	A	2.67735e-07	-0.297123	0.000216558	G	+	20	34088764	CEP250	0
20:34107956:A:G	GTEx/v6	Pancreas	ENSG00000214078	G	2.68263e-07	-5.47734	0.00061307	A	+	20	34107956	CPNE1	0
20:33970462:A:G	GTEx/v8	Lung	ENSG00000125965	G	2.68267e-07	0.21778	9.11506e-08	G	+	20	33970462	GDF5	0
20:34182517:G:T	eQTLcatalogue	Fairfax_2014_naive	ENSG00000131051	T	2.68523e-07	0.133995	0.00134261	T	+	20	34182517	RBM39	0
20:34052676:C:G	GTEx/v6	Testis	ENSG00000214078	G	2.688e-07	-5.45089	0.000378299	C	+	20	34052676	CPNE1	0
20:34052604:A:G	GTEx/v8	Artery_Aorta	ENSG00000126001	A	2.69261e-07	-0.18208	4.25516e-05	A	-	20	34052604	CEP250	0
20:34052676:C:G	GTEx/v8	Artery_Aorta	ENSG00000126001	C	2.69261e-07	-0.18208	4.25516e-05	C	-	20	34052676	CEP250	0
20:33982846:A:G	GTEx/v7	Skin_Sun_Exposed_Lower_leg	ENSG00000125998	A	2.69347e-07	0.151373	2.61145e-25	A	+	20	33982846	FAM83C	0
20:34003740:C:T	GTEx/v7	Skin_Sun_Exposed_Lower_leg	ENSG00000125998	C	2.69347e-07	-0.151373	2.61145e-25	T	+	20	34003740	FAM83C	0
20:34001915:C:T	PsychENCODE	PsychENCODE_eQTLs	ENSG00000214078	T	2.69513e-07	0.0728215	3.99807e-05	T	+	20	34001915	CPNE1	0
20:33905904:A:C	eQTLcatalogue	Alasoo_2018_ge_macrophage_IFNg	ENSG00000101019	C	2.69595e-07	-0.115129	0.00134797	C	-	20	33905904	UQCC1	0
20:34182069:A:G	eQTLcatalogue	Lepik_2017_ge_blood	ENSG00000101019	G	2.69884e-07	-0.0546764	0.00134942	G	-	20	34182069	UQCC1	0
20:33944251:G:GA	eQTLcatalogue	Alasoo_2018_ge_macrophage_IFNg	ENSG00000101019	GA	2.69909e-07	0.114747	0.00134954	G	-	20	33944251	UQCC1	0
20:34001915:C:T	GTEx/v7	Breast_Mammary_Tissue	ENSG00000101019	T	2.69982e-07	0.283521	0.000641334	T	+	20	34001915	UQCC1	0
20:33995780:A:G	eQTLcatalogue	Alasoo_2018_ge_macrophage_IFNg	ENSG00000101019	A	2.70499e-07	0.117138	0.00135249	G	-	20	33995780	UQCC1	0
20:33903636:C:T	eQTLcatalogue	Alasoo_2018_ge_macrophage_IFNg	ENSG00000101019	C	2.70521e-07	-0.115197	0.0013526	C	-	20	33903636	UQCC1	0
20:33986271:C:T	GTEx/v6	Muscle_Skeletal	ENSG00000126001	C	2.7054e-07	5.25562	0.00030405	C	+	20	33986271	CEP250	0
20:34016207:A:G	GTEx/v7	Colon_Sigmoid	ENSG00000125965	A	2.70561e-07	0.492755	0.000858987	G	-	20	34016207	GDF5	0
20:34016249:A:G	GTEx/v7	Colon_Sigmoid	ENSG00000125965	A	2.70561e-07	0.492755	0.000858987	G	-	20	34016249	GDF5	0
20:33980860:C:T	GTEx/v8	Lung	ENSG00000214078	C	2.70771e-07	0.217178	5.06835e-120	C	+	20	33980860	CPNE1	0
20:34068382:C:G	GTEx/v7	Breast_Mammary_Tissue	ENSG00000214078	G	2.70799e-07	-0.457465	1.09872e-49	C	+	20	34068382	CPNE1	0
20:33905619:A:G	eQTLcatalogue	Alasoo_2018_ge_macrophage_IFNg	ENSG00000101019	G	2.71319e-07	-0.115222	0.00135659	G	-	20	33905619	UQCC1	0
20:33980860:C:T	GTEx/v7	Skin_Sun_Exposed_Lower_leg	ENSG00000125998	C	2.7136e-07	0.153299	2.61145e-25	C	+	20	33980860	FAM83C	0
20:33910406:A:G	GTEx/v8	Lung	ENSG00000214078	A	2.71594e-07	-0.206506	5.06835e-120	G	+	20	33910406	CPNE1	0
20:33914701:C:T	GTEx/v8	Lung	ENSG00000214078	C	2.71594e-07	-0.206506	5.06835e-120	T	+	20	33914701	CPNE1	0
20:33912180:A:C	GTEx/v7	Lung	ENSG00000101019	C	2.71714e-07	-0.199519	2.65094e-09	A	+	20	33912180	UQCC1	0
20:33912180:A:C	GTEx/v8	Artery_Tibial	ENSG00000214078	C	2.7185e-07	-0.213966	2.10907e-130	A	+	20	33912180	CPNE1	0
20:34138406:A:G	GTEx/v7	Nerve_Tibial	ENSG00000126001	A	2.71926e-07	-0.218983	2.06127e-11	G	+	20	34138406	CEP250	0
20:34135629:A:G	GTEx/v8	Liver	ENSG00000214078	G	2.71981e-07	0.468249	1.30805e-17	G	+	20	34135629	CPNE1	0
20:34001541:C:G	eQTLcatalogue	Alasoo_2018_ge_macrophage_IFNg	ENSG00000101019	G	2.7218e-07	0.114466	0.0013609	C	-	20	34001541	UQCC1	0
20:33956004:A:T	GTEx/v6	Adipose_Visceral_Omentum	ENSG00000101019	T	2.72184e-07	5.38994	0.000688039	T	+	20	33956004	UQCC1	0
20:33976474:C:G	GTEx/v6	Adipose_Visceral_Omentum	ENSG00000101019	C	2.72184e-07	5.38994	0.000688039	C	+	20	33976474	UQCC1	0
20:33983485:A:G	GTEx/v6	Adipose_Visceral_Omentum	ENSG00000101019	G	2.72184e-07	5.38994	0.000688039	G	+	20	33983485	UQCC1	0
20:34001250:A:G	GTEx/v6	Adipose_Visceral_Omentum	ENSG00000101019	A	2.72184e-07	5.38994	0.000688039	A	+	20	34001250	UQCC1	0
20:33987298:C:T	GTEx/v6	Adipose_Visceral_Omentum	ENSG00000101019	C	2.72205e-07	5.38992	0.000688039	C	+	20	33987298	UQCC1	0
20:33939194:C:CAA	eQTLcatalogue	Alasoo_2018_ge_macrophage_IFNg	ENSG00000101019	CAA	2.72226e-07	0.115185	0.00136113	C	-	20	33939194	UQCC1	0
20:33995945:A:T	GTEx/v6	Adipose_Visceral_Omentum	ENSG00000101019	A	2.72268e-07	5.38987	0.000688039	A	+	20	33995945	UQCC1	0
20:34087309:C:G	eQTLcatalogue	Quach_2016_ge_monocyte_R848	ENSG00000101019	C	2.72308e-07	-0.135329	0.00136154	C	-	20	34087309	UQCC1	0
20:33931344:A:G	GTEx/v6	Adipose_Visceral_Omentum	ENSG00000101019	G	2.72309e-07	5.38984	0.000688039	G	+	20	33931344	UQCC1	0
20:33975601:C:CTT	eQTLcatalogue	CEDAR_monocyte_CD14	ENSG00000214078	CTT	2.72333e-07	0.111182	0.00136166	C	-	20	33975601	CPNE1	0
20:33998486:C:T	eQTLcatalogue	Fairfax_2012_B-cell_CD19	ENSG00000101019	C	2.72362e-07	-0.0593381	0.00136181	C	-	20	33998486	UQCC1	0
20:33927006:A:C	GTEx/v6	Adipose_Visceral_Omentum	ENSG00000101019	C	2.72371e-07	-5.38979	0.000688039	A	+	20	33927006	UQCC1	0
20:33958253:A:T	GTEx/v6	Adipose_Visceral_Omentum	ENSG00000101019	T	2.72591e-07	5.38962	0.000688039	T	+	20	33958253	UQCC1	0
20:33819415:A:G	GTEx/v8	Lung	ENSG00000100991	G	2.72754e-07	-0.098813	3.52499e-09	A	+	20	33819415	TRPC4AP	0
20:34052604:A:G	PsychENCODE	PsychENCODE_eQTLs	ENSG00000214078	G	2.72766e-07	-0.0737236	4.04281e-05	A	+	20	34052604	CPNE1	0
20:34013252:A:G	GTEx/v8	Adipose_Subcutaneous	ENSG00000088298	A	2.72901e-07	-0.139678	1.1604e-15	G	+	20	34013252	EDEM2	0
20:33960486:C:T	GTEx/v8	Brain_Hippocampus	ENSG00000101019	C	2.72934e-07	0.198632	3.39801e-05	C	+	20	33960486	UQCC1	0
20:33968067:C:T	GTEx/v8	Brain_Hippocampus	ENSG00000101019	C	2.72934e-07	0.198632	3.39801e-05	C	+	20	33968067	UQCC1	0
20:33880781:C:CTAAG	GTEx/v8	Muscle_Skeletal	ENSG00000131067	CTAAG	2.72972e-07	0.15593	1.19752e-38	C	-	20	33880781	GGT7	0
19:10774623:A:G	eQTLGen	eQTLGen_cis_eQTLs	ENSG00000129351	G	2.7299e-07	5.1413	0.000913157	G	+	19	10774623	ILF3	0
20:34036865:A:G	GTEx/v7	Colon_Sigmoid	ENSG00000126001	A	2.73027e-07	-0.336491	0.000217996	G	+	20	34036865	CEP250	0
20:34037523:A:G	GTEx/v7	Colon_Sigmoid	ENSG00000126001	G	2.73027e-07	-0.336491	0.000217996	A	+	20	34037523	CEP250	0
20:34043946:C:T	GTEx/v7	Colon_Sigmoid	ENSG00000126001	C	2.73027e-07	-0.336491	0.000217996	T	+	20	34043946	CEP250	0
20:34045392:C:G	GTEx/v7	Colon_Sigmoid	ENSG00000126001	C	2.73027e-07	-0.336491	0.000217996	G	+	20	34045392	CEP250	0
20:34052273:A:G	GTEx/v7	Colon_Sigmoid	ENSG00000126001	A	2.73027e-07	-0.336491	0.000217996	G	+	20	34052273	CEP250	0
20:34054609:C:G	GTEx/v7	Colon_Sigmoid	ENSG00000126001	C	2.73027e-07	-0.336491	0.000217996	G	+	20	34054609	CEP250	0
20:34063865:A:G	GTEx/v7	Colon_Sigmoid	ENSG00000126001	G	2.73027e-07	-0.336491	0.000217996	A	+	20	34063865	CEP250	0
20:34097136:A:G	GTEx/v8	Skin_Sun_Exposed_Lower_leg	ENSG00000126001	A	2.73153e-07	-0.166668	1.9289e-07	A	-	20	34097136	CEP250	0
20:33966325:C:T	GTEx/v6	Nerve_Tibial	ENSG00000101019	T	2.73216e-07	5.31047	0.000222679	T	+	20	33966325	UQCC1	0
20:34059675:A:G	GTEx/v8	Skin_Sun_Exposed_Lower_leg	ENSG00000126001	A	2.73332e-07	-0.165767	1.9289e-07	A	-	20	34059675	CEP250	0
20:33880729:A:C	GTEx/v8	Muscle_Skeletal	ENSG00000131067	C	2.73637e-07	0.149192	1.19752e-38	A	-	20	33880729	GGT7	0
20:33915814:G:GA	eQTLcatalogue	CEDAR_monocyte_CD14	ENSG00000101019	G	2.73864e-07	-0.100226	0.00136932	G	-	20	33915814	UQCC1	0
20:34109273:G:T	GTEx/v6	Adipose_Visceral_Omentum	ENSG00000214078	T	2.73942e-07	-5.38856	0.000688039	G	+	20	34109273	CPNE1	0
20:34006970:C:T	GTEx/v8	Muscle_Skeletal	ENSG00000214078	C	2.73958e-07	0.175633	4.5436e-91	C	+	20	34006970	CPNE1	0
20:34008623:A:G	GTEx/v8	Muscle_Skeletal	ENSG00000214078	A	2.73958e-07	0.175633	4.5436e-91	A	+	20	34008623	CPNE1	0
20:34001250:A:G	eQTLGen	eQTLGen_cis_eQTLs	ENSG00000125991	G	2.7415e-07	-5.1404	0.0009131	A	+	20	34001250	ERGIC3	0
20:34008162:C:T	eQTLcatalogue	CEDAR_T-cell_CD8	ENSG00000214078	T	2.7442e-07	-0.113857	0.0013721	T	-	20	34008162	CPNE1	0
20:34060286:C:T	GTEx/v6	Adipose_Visceral_Omentum	ENSG00000214078	C	2.74787e-07	-5.38789	0.000688039	T	+	20	34060286	CPNE1	0
20:33982435:A:G	eQTLcatalogue	GEUVADIS_ge_LCL	ENSG00000214078	G	2.74809e-07	0.127855	0.00137404	A	-	20	33982435	CPNE1	0
20:33986271:C:T	eQTLcatalogue	GEUVADIS_ge_LCL	ENSG00000214078	T	2.74809e-07	0.127855	0.00137404	C	-	20	33986271	CPNE1	0
20:33992761:A:T	eQTLcatalogue	GEUVADIS_ge_LCL	ENSG00000214078	T	2.74809e-07	0.127855	0.00137404	A	-	20	33992761	CPNE1	0
20:33995972:C:T	eQTLcatalogue	GEUVADIS_ge_LCL	ENSG00000214078	C	2.74809e-07	0.127855	0.00137404	T	-	20	33995972	CPNE1	0
20:34070056:T:TTTTG	GTEx/v7	Brain_Frontal_Cortex_BA9	ENSG00000126001	T	2.74825e-07	-0.521589	1.26209e-08	TTTTG	+	20	34070056	CEP250	0
20:34075015:C:T	GTEx/v7	Brain_Frontal_Cortex_BA9	ENSG00000126001	T	2.74825e-07	-0.521589	1.26209e-08	C	+	20	34075015	CEP250	0
20:33982846:A:G	eQTLcatalogue	Fairfax_2012_B-cell_CD19	ENSG00000101019	G	2.7492e-07	0.0594367	0.0013746	A	-	20	33982846	UQCC1	0
20:34005214:C:T	GTEx/v8	Artery_Tibial	ENSG00000214078	T	2.74924e-07	0.219471	2.10907e-130	T	+	20	34005214	CPNE1	0
20:33937795:C:CAACA	eQTLcatalogue	CEDAR_monocyte_CD14	ENSG00000214078	C	2.75042e-07	0.0896012	0.00137521	CAACA	-	20	33937795	CPNE1	0
20:33980860:C:T	eQTLcatalogue	Fairfax_2012_B-cell_CD19	ENSG00000101019	T	2.75133e-07	0.0594391	0.00137567	C	-	20	33980860	UQCC1	0
20:33982846:A:G	GTEx/v6	Lung	ENSG00000101019	A	2.75189e-07	5.2928	0.00038378	A	+	20	33982846	UQCC1	0
20:34001915:C:T	GTEx/v6	Brain_Cerebellum	ENSG00000126001	T	2.75322e-07	5.60824	0.000770552	T	+	20	34001915	CEP250	0
20:34190870:A:G	eQTLcatalogue	CEDAR_B-cell_CD19	ENSG00000214078	A	2.7568e-07	-0.153736	0.0013784	A	-	20	34190870	CPNE1	0
20:33799280:G:T	GTEx/v8	Esophagus_Muscularis	ENSG00000101460	G	2.75688e-07	0.132411	4.11462e-26	T	-	20	33799280	MAP1LC3A	0
20:34008623:A:G	eQTLcatalogue	CEDAR_transverse_colon	ENSG00000101019	G	2.7573e-07	0.113465	0.00137865	A	-	20	34008623	UQCC1	0
20:34048625:C:T	GTEx/v6	Adipose_Visceral_Omentum	ENSG00000214078	C	2.75733e-07	-5.38715	0.000688039	T	+	20	34048625	CPNE1	0
20:34048661:C:T	GTEx/v6	Adipose_Visceral_Omentum	ENSG00000214078	T	2.75733e-07	-5.38715	0.000688039	C	+	20	34048661	CPNE1	0
20:34055706:C:T	GTEx/v6	Adipose_Visceral_Omentum	ENSG00000214078	C	2.75769e-07	-5.38713	0.000688039	T	+	20	34055706	CPNE1	0
20:34059337:C:T	GTEx/v6	Adipose_Visceral_Omentum	ENSG00000214078	C	2.75769e-07	-5.38713	0.000688039	T	+	20	34059337	CPNE1	0
20:33943281:C:T	eQTLcatalogue	Quach_2016_ge_monocyte_naive	ENSG00000101019	C	2.75779e-07	0.0844321	0.00137889	T	-	20	33943281	UQCC1	0
20:34048161:C:T	GTEx/v6	Adipose_Visceral_Omentum	ENSG00000214078	T	2.75898e-07	-5.38703	0.000688039	C	+	20	34048161	CPNE1	0
20:34063095:C:T	GTEx/v6	Adipose_Visceral_Omentum	ENSG00000214078	T	2.75898e-07	-5.38703	0.000688039	C	+	20	34063095	CPNE1	0
20:34065125:A:G	GTEx/v6	Adipose_Visceral_Omentum	ENSG00000214078	G	2.75898e-07	-5.38703	0.000688039	A	+	20	34065125	CPNE1	0
20:34065195:A:G	GTEx/v6	Adipose_Visceral_Omentum	ENSG00000214078	G	2.75898e-07	-5.38703	0.000688039	A	+	20	34065195	CPNE1	0
20:34066645:C:T	GTEx/v6	Adipose_Visceral_Omentum	ENSG00000214078	C	2.75898e-07	-5.38703	0.000688039	T	+	20	34066645	CPNE1	1
20:34075687:G:T	GTEx/v6	Adipose_Visceral_Omentum	ENSG00000214078	G	2.75898e-07	-5.38703	0.000688039	T	+	20	34075687	CPNE1	0
20:34075688:C:T	GTEx/v6	Adipose_Visceral_Omentum	ENSG00000214078	C	2.75898e-07	-5.38703	0.000688039	T	+	20	34075688	CPNE1	0
20:34076780:A:G	GTEx/v6	Adipose_Visceral_Omentum	ENSG00000214078	G	2.75898e-07	-5.38703	0.000688039	A	+	20	34076780	CPNE1	0
20:34077848:A:G	GTEx/v6	Adipose_Visceral_Omentum	ENSG00000214078	A	2.75898e-07	-5.38703	0.000688039	G	+	20	34077848	CPNE1	0
20:34079494:C:T	GTEx/v6	Adipose_Visceral_Omentum	ENSG00000214078	C	2.75898e-07	-5.38703	0.000688039	T	+	20	34079494	CPNE1	0
20:34097353:C:T	GTEx/v6	Adipose_Visceral_Omentum	ENSG00000214078	C	2.75898e-07	-5.38703	0.000688039	T	+	20	34097353	CPNE1	0
20:34101821:A:G	GTEx/v6	Adipose_Visceral_Omentum	ENSG00000214078	G	2.75898e-07	-5.38703	0.000688039	A	+	20	34101821	CPNE1	0
20:34054409:C:T	GTEx/v6	Adipose_Visceral_Omentum	ENSG00000214078	T	2.75958e-07	-5.38698	0.000688039	C	+	20	34054409	CPNE1	0
20:34181553:A:G	eQTLcatalogue	GENCORD_ge_T-cell	ENSG00000214078	G	2.76121e-07	0.147616	0.00138061	A	-	20	34181553	CPNE1	0
20:33985057:A:G	GTEx/v6	Adipose_Visceral_Omentum	ENSG00000101019	G	2.76513e-07	5.38655	0.000688039	G	+	20	33985057	UQCC1	0
20:34163526:A:G	GTEx/v8	Brain_Putamen_basal_ganglia	ENSG00000214078	A	2.76767e-07	0.42027	4.39178e-23	A	+	20	34163526	CPNE1	0
20:33903636:C:T	GTEx/v7	Lung	ENSG00000125965	T	2.76815e-07	-0.242036	7.71926e-05	C	+	20	33903636	GDF5	0
20:33905619:A:G	GTEx/v7	Lung	ENSG00000125965	A	2.76815e-07	-0.242036	7.71926e-05	G	+	20	33905619	GDF5	0
20:33905904:A:C	GTEx/v7	Lung	ENSG00000125965	A	2.76815e-07	-0.242036	7.71926e-05	C	+	20	33905904	GDF5	0
20:34005240:C:T	GTEx/v8	Cells_Cultured_fibroblasts	ENSG00000125991	C	2.76969e-07	0.121058	1.9893e-46	C	+	20	34005240	ERGIC3	0
15:58201432:C:T	GTEx/v8	Cells_Cultured_fibroblasts	ENSG00000128918	T	2.77004e-07	0.233954	8.46715e-08	T	+	15	58201432	ALDH1A2	0
20:34105581:C:CA	eQTLcatalogue	Fairfax_2014_naive	ENSG00000101019	C	2.77036e-07	-0.0718761	0.00138518	C	-	20	34105581	UQCC1	0
20:34180535:A:G	eQTLcatalogue	Fairfax_2014_naive	ENSG00000131051	G	2.77072e-07	-0.133774	0.00138536	A	+	20	34180535	RBM39	0
20:33905619:A:G	eQTLGen	eQTLGen_cis_eQTLs	ENSG00000125991	A	2.7709e-07	-5.1382	0.00091914	G	+	20	33905619	ERGIC3	0
20:34145461:C:T	GTEx/v7	Nerve_Tibial	ENSG00000125991	T	2.77152e-07	0.179037	1.39117e-05	C	-	20	34145461	ERGIC3	0
19:10748121:C:T	GTEx/v8	Esophagus_Mucosa	ENSG00000129353	T	2.77359e-07	0.122678	1.33416e-11	C	-	19	10748121	SLC44A2	0
20:33973315:G:T	PsychENCODE	PsychENCODE_eQTLs	ENSG00000214078	G	2.77441e-07	0.0727487	4.10729e-05	G	+	20	33973315	CPNE1	0
20:33970527:A:G	GTEx/v7	Adipose_Subcutaneous	ENSG00000214078	G	2.77458e-07	0.324012	3.20007e-86	G	+	20	33970527	CPNE1	0
20:33982846:A:G	eQTLcatalogue	Fairfax_2012_B-cell_CD19	ENSG00000214078	G	2.77607e-07	0.0811943	0.00138803	A	-	20	33982846	CPNE1	0
20:34109718:A:G	GTEx/v7	Colon_Transverse	ENSG00000214078	G	2.77641e-07	-0.39106	1.70364e-52	A	+	20	34109718	CPNE1	0
20:34101821:A:G	eQTLcatalogue	Fairfax_2012_B-cell_CD19	ENSG00000214078	A	2.77687e-07	-0.0844003	0.00138844	A	-	20	34101821	CPNE1	0
20:34054729:C:T	GTEx/v8	Small_Intestine_Terminal_Ileum	ENSG00000214078	C	2.77788e-07	-0.347336	2.02824e-38	T	+	20	34054729	CPNE1	0
20:34059536:A:G	GTEx/v8	Small_Intestine_Terminal_Ileum	ENSG00000214078	G	2.77788e-07	-0.347336	2.02824e-38	A	+	20	34059536	CPNE1	0
20:34063034:C:T	GTEx/v8	Small_Intestine_Terminal_Ileum	ENSG00000214078	T	2.77788e-07	-0.347336	2.02824e-38	C	+	20	34063034	CPNE1	0
20:34068382:C:G	GTEx/v8	Small_Intestine_Terminal_Ileum	ENSG00000214078	G	2.77788e-07	-0.347336	2.02824e-38	C	+	20	34068382	CPNE1	0
20:34069370:A:G	GTEx/v8	Small_Intestine_Terminal_Ileum	ENSG00000214078	G	2.77788e-07	-0.347336	2.02824e-38	A	+	20	34069370	CPNE1	0
20:34073176:C:G	GTEx/v8	Small_Intestine_Terminal_Ileum	ENSG00000214078	G	2.77788e-07	-0.347336	2.02824e-38	C	+	20	34073176	CPNE1	0
20:34077403:C:T	GTEx/v8	Small_Intestine_Terminal_Ileum	ENSG00000214078	C	2.77788e-07	-0.347336	2.02824e-38	T	+	20	34077403	CPNE1	0
20:34093153:A:G	GTEx/v8	Small_Intestine_Terminal_Ileum	ENSG00000214078	A	2.77788e-07	-0.347336	2.02824e-38	G	+	20	34093153	CPNE1	0
20:34093757:C:T	GTEx/v8	Small_Intestine_Terminal_Ileum	ENSG00000214078	T	2.77788e-07	-0.347336	2.02824e-38	C	+	20	34093757	CPNE1	0
20:34096581:C:T	GTEx/v8	Small_Intestine_Terminal_Ileum	ENSG00000214078	C	2.77788e-07	-0.347336	2.02824e-38	T	+	20	34096581	CPNE1	0
20:34101631:A:C	GTEx/v8	Small_Intestine_Terminal_Ileum	ENSG00000214078	A	2.77788e-07	-0.347336	2.02824e-38	C	+	20	34101631	CPNE1	0
20:34102189:C:T	GTEx/v8	Small_Intestine_Terminal_Ileum	ENSG00000214078	C	2.77788e-07	-0.347336	2.02824e-38	T	+	20	34102189	CPNE1	0
20:34105634:C:T	GTEx/v8	Small_Intestine_Terminal_Ileum	ENSG00000214078	T	2.77788e-07	-0.347336	2.02824e-38	C	+	20	34105634	CPNE1	0
20:34045611:A:T	GTEx/v6	Adipose_Visceral_Omentum	ENSG00000214078	A	2.77918e-07	-5.38546	0.000688039	T	+	20	34045611	CPNE1	0
20:33909245:A:G	GTEx/v8	Brain_Putamen_basal_ganglia	ENSG00000125965	A	2.78186e-07	0.376035	1.00105e-06	G	-	20	33909245	GDF5	0
20:33909752:C:T	GTEx/v8	Brain_Putamen_basal_ganglia	ENSG00000125965	C	2.78186e-07	0.376035	1.00105e-06	T	-	20	33909752	GDF5	0
20:33910406:A:G	GTEx/v8	Brain_Putamen_basal_ganglia	ENSG00000125965	A	2.78186e-07	0.376035	1.00105e-06	G	-	20	33910406	GDF5	0
20:33910871:C:T	GTEx/v8	Brain_Putamen_basal_ganglia	ENSG00000125965	C	2.78186e-07	0.376035	1.00105e-06	T	-	20	33910871	GDF5	0
20:33910896:C:T	GTEx/v8	Brain_Putamen_basal_ganglia	ENSG00000125965	C	2.78186e-07	0.376035	1.00105e-06	T	-	20	33910896	GDF5	0
6:44713432:A:G	eQTLcatalogue	Lepik_2017_ge_blood	ENSG00000196284	G	2.78196e-07	0.100572	0.00139098	G	+	6	44713432	SUPT3H	0
20:33977349:A:G	PsychENCODE	PsychENCODE_eQTLs	ENSG00000214078	A	2.78239e-07	0.0727477	4.11823e-05	A	+	20	33977349	CPNE1	0
20:34045191:A:G	GTEx/v6	Adipose_Visceral_Omentum	ENSG00000214078	A	2.78259e-07	-5.38519	0.000688039	G	+	20	34045191	CPNE1	0
20:34142527:C:T	GTEx/v7	Pituitary	ENSG00000214078	C	2.7832e-07	-0.473512	4.72485e-28	T	+	20	34142527	CPNE1	0
20:33979528:TA:TAA	eQTLcatalogue	GENCORD_ge_LCL	ENSG00000101019	TA	2.78545e-07	0.0784868	0.00139273	NA	NA	20	33979528	UQCC1	0
20:34070056:T:TTTTG	TIGER	Nom_Alonso_Pancreatic_islets	ENSG00000214078	TTTTG	2.786e-07	5.137	2.24677e-05	TTTTG	+	20	34070056	CPNE1	0
20:34075015:C:T	TIGER	Nom_Alonso_Pancreatic_islets	ENSG00000214078	C	2.786e-07	5.137	2.24677e-05	C	+	20	34075015	CPNE1	0
20:33931344:A:G	eQTLcatalogue	Alasoo_2018_ge_macrophage_IFNg	ENSG00000101019	A	2.78818e-07	0.114735	0.00139409	G	-	20	33931344	UQCC1	0
20:33942261:A:G	eQTLGen	eQTLGen_cis_eQTLs	ENSG00000131067	G	2.7886e-07	-5.137	0.00091914	A	+	20	33942261	GGT7	0
20:34108102:T:TA	eQTLcatalogue	Fairfax_2012_B-cell_CD19	ENSG00000214078	T	2.79104e-07	-0.0847312	0.00139552	T	-	20	34108102	CPNE1	0
20:33970527:A:G	PsychENCODE	PsychENCODE_eQTLs	ENSG00000214078	G	2.79223e-07	0.0728752	4.13177e-05	G	+	20	33970527	CPNE1	0
20:34194243:A:G	eQTLcatalogue	Nedelec_2016_ge_macrophage_Salmonella	ENSG00000214078	A	2.79278e-07	-0.157263	0.00139639	A	-	20	34194243	CPNE1	0
20:33927006:A:C	eQTLcatalogue	Alasoo_2018_ge_macrophage_IFNg	ENSG00000101019	A	2.79463e-07	-0.114736	0.00139732	A	-	20	33927006	UQCC1	0
20:34059675:A:G	GTEx/v7	Colon_Sigmoid	ENSG00000126001	G	2.79507e-07	-0.335563	0.000217996	A	+	20	34059675	CEP250	0
19:10770068:A:ATTTTTTTTT	eQTLcatalogue	CEDAR_neutrophil_CD15	ENSG00000129353	ATTTTTTTTT	2.79693e-07	0.113127	0.00139846	ATTTTTTTTT	+	19	10770068	SLC44A2	1
20:33980860:C:T	eQTLcatalogue	Fairfax_2012_B-cell_CD19	ENSG00000214078	T	2.79937e-07	0.0811761	0.00139969	C	-	20	33980860	CPNE1	0
20:34178365:C:T	eQTLcatalogue	GEUVADIS_ge_LCL	ENSG00000126001	C	2.8013e-07	-0.0483337	0.00140065	T	+	20	34178365	CEP250	0
20:33976823:C:T	PsychENCODE	PsychENCODE_eQTLs	ENSG00000214078	T	2.80161e-07	0.0727148	4.14469e-05	T	+	20	33976823	CPNE1	0
20:33958127:C:G	eQTLcatalogue	Fairfax_2012_B-cell_CD19	ENSG00000101019	C	2.80284e-07	0.0593929	0.00140142	G	-	20	33958127	UQCC1	0
20:33934301:C:T	eQTLcatalogue	Alasoo_2018_ge_macrophage_IFNg	ENSG00000101019	T	2.80306e-07	0.114733	0.00140153	C	-	20	33934301	UQCC1	0
20:33984976:C:T	PsychENCODE	PsychENCODE_eQTLs	ENSG00000214078	C	2.80438e-07	0.0727298	4.14846e-05	C	+	20	33984976	CPNE1	0
20:33887983:A:G	eQTLcatalogue	CEDAR_rectum	ENSG00000101019	G	2.80697e-07	-0.107898	0.00140348	G	-	20	33887983	UQCC1	0
6:33174783:A:G	GTEx/v6	Thyroid	ENSG00000204228	G	2.80747e-07	-5.28871	0.000224494	A	+	6	33174783	HSD17B8	0
20:34062710:C:T	GTEx/v8	Skin_Sun_Exposed_Lower_leg	ENSG00000126001	C	2.80798e-07	-0.166139	1.9289e-07	C	-	20	34062710	CEP250	0
20:34066346:C:T	GTEx/v8	Skin_Sun_Exposed_Lower_leg	ENSG00000126001	T	2.80798e-07	-0.166139	1.9289e-07	T	-	20	34066346	CEP250	0
20:34088764:A:G	GTEx/v8	Skin_Sun_Exposed_Lower_leg	ENSG00000126001	G	2.80798e-07	-0.166139	1.9289e-07	G	-	20	34088764	CEP250	0
20:34107160:C:G	GTEx/v8	Skin_Sun_Exposed_Lower_leg	ENSG00000126001	C	2.80798e-07	0.166139	1.9289e-07	G	-	20	34107160	CEP250	0
20:34185726:A:T	GTEx/v6	Brain_Cortex	ENSG00000126001	A	2.8084e-07	-5.6514	0.00129004	T	+	20	34185726	CEP250	0
20:33990383:A:AAAAC	eQTLcatalogue	Quach_2016_ge_monocyte_naive	ENSG00000101019	AAAAC	2.80878e-07	0.0727381	0.00140439	A	-	20	33990383	UQCC1	0
15:78544734:C:T	eQTLGen	eQTLGen_cis_eQTLs	ENSG00000136381	C	2.8095e-07	-5.1357	0.000925179	C	-	15	78544734	IREB2	0
20:33942263:A:G	GTEx/v6	Adipose_Visceral_Omentum	ENSG00000101019	G	2.81302e-07	5.38285	0.000688039	G	+	20	33942263	UQCC1	0
20:34063034:C:T	GTEx/v8	Artery_Aorta	ENSG00000171222	T	2.81322e-07	0.184361	4.83704e-16	C	-	20	34063034	SCAND1	0
20:34068382:C:G	GTEx/v8	Artery_Aorta	ENSG00000171222	G	2.81322e-07	0.184361	4.83704e-16	C	-	20	34068382	SCAND1	0
20:34069370:A:G	GTEx/v8	Artery_Aorta	ENSG00000171222	G	2.81322e-07	0.184361	4.83704e-16	A	-	20	34069370	SCAND1	0
20:34093153:A:G	GTEx/v8	Artery_Aorta	ENSG00000171222	A	2.81322e-07	0.184361	4.83704e-16	G	-	20	34093153	SCAND1	0
20:34093757:C:T	GTEx/v8	Artery_Aorta	ENSG00000171222	T	2.81322e-07	0.184361	4.83704e-16	C	-	20	34093757	SCAND1	0
20:34096581:C:T	GTEx/v8	Artery_Aorta	ENSG00000171222	C	2.81322e-07	0.184361	4.83704e-16	T	-	20	34096581	SCAND1	0
20:34101631:A:C	GTEx/v8	Artery_Aorta	ENSG00000171222	A	2.81322e-07	0.184361	4.83704e-16	C	-	20	34101631	SCAND1	0
20:34102189:C:T	GTEx/v8	Artery_Aorta	ENSG00000171222	C	2.81322e-07	0.184361	4.83704e-16	T	-	20	34102189	SCAND1	0
20:34105634:C:T	GTEx/v8	Artery_Aorta	ENSG00000171222	T	2.81322e-07	0.184361	4.83704e-16	C	-	20	34105634	SCAND1	0
20:33958253:A:T	eQTLcatalogue	Alasoo_2018_ge_macrophage_IFNg	ENSG00000101019	A	2.81373e-07	0.114427	0.00140686	T	-	20	33958253	UQCC1	0
20:34075015:C:T	eQTLcatalogue	Fairfax_2014_IFN24	ENSG00000101019	C	2.81374e-07	-0.0758014	0.00140687	C	-	20	34075015	UQCC1	0
20:34112192:C:G	GTEx/v8	Skin_Sun_Exposed_Lower_leg	ENSG00000101019	C	2.81406e-07	-0.18182	8.19952e-34	G	+	20	34112192	UQCC1	0
20:34033548:C:T	eQTLcatalogue	Fairfax_2014_LPS24	ENSG00000214078	C	2.81612e-07	-0.158188	0.00140806	C	-	20	34033548	CPNE1	0
20:34047446:G:GAA	eQTLcatalogue	Fairfax_2014_IFN24	ENSG00000101019	GAA	2.81741e-07	-0.0830918	0.00140871	GAA	-	20	34047446	UQCC1	0
20:33980860:C:T	GTEx/v6	Lung	ENSG00000101019	C	2.81873e-07	5.28789	0.00038378	C	+	20	33980860	UQCC1	0
20:33956004:A:T	eQTLcatalogue	Alasoo_2018_ge_macrophage_IFNg	ENSG00000101019	A	2.81874e-07	0.114401	0.00140937	T	-	20	33956004	UQCC1	0
20:33943281:C:T	GTEx/v6	Lung	ENSG00000101019	T	2.81881e-07	5.28788	0.00038378	T	+	20	33943281	UQCC1	0
20:34036865:A:G	GTEx/v6	Cells_EBV-transformed_lymphocytes	ENSG00000214078	A	2.8222e-07	-5.5427	0.000941623	G	+	20	34036865	CPNE1	0
20:33944251:G:GA	GTEx/v7	Lung	ENSG00000125965	G	2.82236e-07	0.258746	7.71926e-05	G	+	20	33944251	GDF5	0
20:33931344:A:G	BIOSQTL	BIOS_eQTL_geneLevel	ENSG00000088298	A	2.82444e-07	-5.13462	0.000206387	G	+	20	33931344	EDEM2	0
20:34112192:C:G	eQTLcatalogue	CEDAR_transverse_colon	ENSG00000214078	G	2.82589e-07	-0.114912	0.00141295	G	-	20	34112192	CPNE1	0
20:34066346:C:T	PsychENCODE	PsychENCODE_eQTLs	ENSG00000125965	C	2.82615e-07	0.113299	4.17818e-05	T	-	20	34066346	GDF5	0
20:33958127:C:G	GTEx/v6	Lung	ENSG00000101019	G	2.82654e-07	5.28732	0.00038378	G	+	20	33958127	UQCC1	0
20:34073648:G:GT	eQTLcatalogue	CEDAR_ileum	ENSG00000214078	GT	2.82658e-07	-0.139794	0.00141329	GT	-	20	34073648	CPNE1	0
20:33896262:C:G	eQTLcatalogue	Alasoo_2018_ge_macrophage_IFNg	ENSG00000101019	C	2.82756e-07	-0.114348	0.00141378	C	-	20	33896262	UQCC1	0
20:34008137:C:T	eQTLcatalogue	Nedelec_2016_ge_macrophage_naive	ENSG00000101019	C	2.83184e-07	0.121708	0.00141592	T	-	20	34008137	UQCC1	0
20:33915571:A:G	GTEx/v6	Whole_Blood	ENSG00000101019	G	2.83201e-07	-5.25536	0.000333874	A	+	20	33915571	UQCC1	0
20:33985568:C:T	PsychENCODE	PsychENCODE_eQTLs	ENSG00000214078	T	2.83247e-07	0.0727025	4.18683e-05	T	+	20	33985568	CPNE1	0
20:33976474:C:G	eQTLcatalogue	Alasoo_2018_ge_macrophage_IFNg	ENSG00000101019	G	2.83255e-07	0.114382	0.00141628	C	-	20	33976474	UQCC1	0
20:34147998:A:G	GTEx/v8	Cells_EBV-transformed_lymphocytes	ENSG00000214078	A	2.83299e-07	0.667584	2.78814e-22	A	+	20	34147998	CPNE1	1
20:34158394:A:G	GTEx/v8	Cells_EBV-transformed_lymphocytes	ENSG00000214078	A	2.83299e-07	0.667584	2.78814e-22	A	+	20	34158394	CPNE1	0
20:34159447:C:G	GTEx/v8	Cells_EBV-transformed_lymphocytes	ENSG00000214078	C	2.83299e-07	0.667584	2.78814e-22	C	+	20	34159447	CPNE1	0
20:34161966:C:T	GTEx/v8	Cells_EBV-transformed_lymphocytes	ENSG00000214078	T	2.83299e-07	0.667584	2.78814e-22	T	+	20	34161966	CPNE1	0
20:34165609:C:T	GTEx/v8	Cells_EBV-transformed_lymphocytes	ENSG00000214078	T	2.83299e-07	0.667584	2.78814e-22	T	+	20	34165609	CPNE1	0
20:33943281:C:T	eQTLcatalogue	Fairfax_2012_B-cell_CD19	ENSG00000101019	C	2.83365e-07	0.0594005	0.00141683	T	-	20	33943281	UQCC1	0
19:10770292:A:G	eQTLGen	eQTLGen_cis_eQTLs	ENSG00000129355	A	2.8365e-07	5.134	0.000937481	A	+	19	10770292	CDKN2D	0
20:34001058:C:T	eQTLGen	eQTLGen_cis_eQTLs	ENSG00000125991	C	2.8365e-07	-5.1338	0.000937481	T	+	20	34001058	ERGIC3	0
20:33936338:A:G	GTEx/v8	Thyroid	ENSG00000214078	A	2.83674e-07	0.231388	3.56907e-118	A	+	20	33936338	CPNE1	0
15:78567384:A:C	eQTLcatalogue	BLUEPRINT_ge_neutrophil	ENSG00000140395	C	2.83739e-07	-0.259741	0.00141869	A	+	15	78567384	WDR61	0
20:33987576:A:G	PsychENCODE	PsychENCODE_eQTLs	ENSG00000214078	A	2.83744e-07	0.0726988	4.19361e-05	A	+	20	33987576	CPNE1	0
20:33983314:A:T	eQTLcatalogue	Alasoo_2018_ge_macrophage_IFNg	ENSG00000101019	T	2.84315e-07	0.114454	0.00142158	A	-	20	33983314	UQCC1	0
20:33985057:A:G	eQTLcatalogue	Alasoo_2018_ge_macrophage_IFNg	ENSG00000101019	A	2.84412e-07	0.114471	0.00142206	G	-	20	33985057	UQCC1	0
20:33987298:C:T	eQTLcatalogue	Alasoo_2018_ge_macrophage_IFNg	ENSG00000101019	T	2.84425e-07	0.114475	0.00142212	C	-	20	33987298	UQCC1	0
15:78567533:C:T	eQTLcatalogue	BLUEPRINT_ge_neutrophil	ENSG00000140395	C	2.8444e-07	-0.259642	0.0014222	T	+	15	78567533	WDR61	0
20:33960799:A:G	eQTLcatalogue	Alasoo_2018_ge_macrophage_IFNg	ENSG00000101019	A	2.84482e-07	0.114404	0.00142241	G	-	20	33960799	UQCC1	0
19:10778173:A:G	eQTLcatalogue	TwinsUK_ge_skin	ENSG00000180739	G	2.84656e-07	-0.163341	0.00142328	G	-	19	10778173	S1PR5	0
19:10778763:A:T	eQTLcatalogue	TwinsUK_ge_skin	ENSG00000180739	A	2.84656e-07	-0.163341	0.00142328	A	-	19	10778763	S1PR5	0
19:10794793:C:T	eQTLcatalogue	TwinsUK_ge_skin	ENSG00000180739	C	2.84656e-07	-0.163341	0.00142328	C	-	19	10794793	S1PR5	0
20:33936174:T:TTTTTG	eQTLcatalogue	Alasoo_2018_ge_macrophage_IFNg	ENSG00000101019	TTTTTG	2.8473e-07	0.114611	0.00142365	NA	NA	20	33936174	UQCC1	0
20:33912371:C:T	GTEx/v8	Skin_Sun_Exposed_Lower_leg	ENSG00000214078	C	2.84907e-07	-0.217305	1.13598e-147	T	+	20	33912371	CPNE1	0
20:33926268:A:T	eQTLcatalogue	Alasoo_2018_ge_macrophage_IFNg	ENSG00000101019	A	2.84918e-07	-0.114609	0.00142459	A	-	20	33926268	UQCC1	0
20:33972948:A:G	eQTLcatalogue	Alasoo_2018_ge_macrophage_IFNg	ENSG00000101019	G	2.84946e-07	0.114626	0.00142473	A	-	20	33972948	UQCC1	0
20:34070056:T:TTTTG	eQTLcatalogue	Fairfax_2014_IFN24	ENSG00000101019	TTTTG	2.84955e-07	-0.0757525	0.00142478	TTTTG	-	20	34070056	UQCC1	0
20:33995945:A:T	eQTLcatalogue	Alasoo_2018_ge_macrophage_IFNg	ENSG00000101019	T	2.85e-07	0.114393	0.001425	A	-	20	33995945	UQCC1	0
20:33983485:A:G	eQTLcatalogue	Alasoo_2018_ge_macrophage_IFNg	ENSG00000101019	A	2.85021e-07	0.11445	0.0014251	G	-	20	33983485	UQCC1	0
20:33942263:A:G	GTEx/v7	Breast_Mammary_Tissue	ENSG00000101019	G	2.85087e-07	0.28188	0.000641334	G	+	20	33942263	UQCC1	0
20:33972899:A:C	eQTLcatalogue	TwinsUK_ge_skin	ENSG00000125998	A	2.851e-07	0.156308	0.0014255	C	-	20	33972899	FAM83C	0
20:33925843:A:C	GTEx/v7	Adipose_Visceral_Omentum	ENSG00000101019	A	2.85117e-07	-0.197135	6.23112e-06	C	+	20	33925843	UQCC1	1
19:10754905:G:T	eQTLGen	eQTLGen_cis_eQTLs	ENSG00000129351	G	2.8516e-07	5.133	0.000937364	G	+	19	10754905	ILF3	1
20:34180239:A:G	GTEx/v8	Vagina	ENSG00000214078	G	2.85277e-07	0.572345	1.33986e-15	G	+	20	34180239	CPNE1	0
20:33948919:A:G	eQTLcatalogue	Alasoo_2018_ge_macrophage_IFNg	ENSG00000101019	A	2.85299e-07	0.114375	0.0014265	G	-	20	33948919	UQCC1	0
20:34109427:A:G	GTEx/v8	Cells_EBV-transformed_lymphocytes	ENSG00000214078	A	2.85326e-07	0.683037	2.78814e-22	A	+	20	34109427	CPNE1	0
20:34182069:A:G	GTEx/v6	Spleen	ENSG00000214078	A	2.85401e-07	-5.70617	0.00116432	G	+	20	34182069	CPNE1	0
20:33915571:A:G	eQTLcatalogue	Alasoo_2018_ge_macrophage_IFNg	ENSG00000101019	A	2.8559e-07	-0.114333	0.00142795	A	-	20	33915571	UQCC1	0
20:33933846:C:T	eQTLcatalogue	Alasoo_2018_ge_macrophage_IFNg	ENSG00000101019	T	2.85608e-07	0.114623	0.00142804	C	-	20	33933846	UQCC1	0
20:34180239:A:G	GTEx/v7	Small_Intestine_Terminal_Ileum	ENSG00000214078	G	2.857e-07	0.492321	3.39654e-26	G	+	20	34180239	CPNE1	0
20:33960450:C:T	eQTLcatalogue	Alasoo_2018_ge_macrophage_IFNg	ENSG00000101019	T	2.85728e-07	0.114352	0.00142864	C	-	20	33960450	UQCC1	0
20:33939973:C:G	eQTLcatalogue	Fairfax_2012_B-cell_CD19	ENSG00000101019	G	2.85747e-07	0.0593846	0.00142873	C	-	20	33939973	UQCC1	0
20:33974051:C:T	eQTLcatalogue	Alasoo_2018_ge_macrophage_IFNg	ENSG00000101019	T	2.85795e-07	0.114267	0.00142898	C	-	20	33974051	UQCC1	0
20:33974163:A:T	eQTLcatalogue	Alasoo_2018_ge_macrophage_IFNg	ENSG00000101019	T	2.85795e-07	0.114267	0.00142898	A	-	20	33974163	UQCC1	0
20:33949282:C:T	eQTLcatalogue	Alasoo_2018_ge_macrophage_IFNg	ENSG00000101019	T	2.85868e-07	0.114353	0.00142934	C	-	20	33949282	UQCC1	0
20:33971085:A:G	eQTLcatalogue	Alasoo_2018_ge_macrophage_IFNg	ENSG00000101019	A	2.85872e-07	0.114313	0.00142936	G	-	20	33971085	UQCC1	0
20:33995972:C:T	eQTLcatalogue	Alasoo_2018_ge_macrophage_IFNg	ENSG00000101019	C	2.8592e-07	0.114375	0.0014296	T	-	20	33995972	UQCC1	0
20:33971914:C:T	eQTLcatalogue	Alasoo_2018_ge_macrophage_IFNg	ENSG00000101019	C	2.85959e-07	0.1143	0.0014298	T	-	20	33971914	UQCC1	0
20:33799280:G:T	GTEx/v6	Esophagus_Muscularis	ENSG00000101460	G	2.86004e-07	5.33278	0.000335986	T	-	20	33799280	MAP1LC3A	0
20:34045191:A:G	GTEx/v8	Cells_EBV-transformed_lymphocytes	ENSG00000214078	A	2.8601e-07	-0.67975	2.78814e-22	G	+	20	34045191	CPNE1	0
20:34045513:A:G	GTEx/v8	Cells_EBV-transformed_lymphocytes	ENSG00000214078	G	2.8601e-07	-0.67975	2.78814e-22	A	+	20	34045513	CPNE1	0
20:34045611:A:T	GTEx/v8	Cells_EBV-transformed_lymphocytes	ENSG00000214078	A	2.8601e-07	-0.67975	2.78814e-22	T	+	20	34045611	CPNE1	0
20:34046501:A:G	GTEx/v8	Cells_EBV-transformed_lymphocytes	ENSG00000214078	A	2.8601e-07	-0.67975	2.78814e-22	G	+	20	34046501	CPNE1	0
20:34047055:G:GT	GTEx/v8	Cells_EBV-transformed_lymphocytes	ENSG00000214078	GT	2.8601e-07	-0.67975	2.78814e-22	G	+	20	34047055	CPNE1	0
20:34048161:C:T	GTEx/v8	Cells_EBV-transformed_lymphocytes	ENSG00000214078	T	2.8601e-07	-0.67975	2.78814e-22	C	+	20	34048161	CPNE1	0
20:34048625:C:T	GTEx/v8	Cells_EBV-transformed_lymphocytes	ENSG00000214078	C	2.8601e-07	-0.67975	2.78814e-22	T	+	20	34048625	CPNE1	0
20:34048661:C:T	GTEx/v8	Cells_EBV-transformed_lymphocytes	ENSG00000214078	T	2.8601e-07	-0.67975	2.78814e-22	C	+	20	34048661	CPNE1	0
20:34054409:C:T	GTEx/v8	Cells_EBV-transformed_lymphocytes	ENSG00000214078	T	2.8601e-07	-0.67975	2.78814e-22	C	+	20	34054409	CPNE1	0
20:34055453:A:AG	GTEx/v8	Cells_EBV-transformed_lymphocytes	ENSG00000214078	A	2.8601e-07	-0.67975	2.78814e-22	AG	+	20	34055453	CPNE1	0
20:34055706:C:T	GTEx/v8	Cells_EBV-transformed_lymphocytes	ENSG00000214078	C	2.8601e-07	-0.67975	2.78814e-22	T	+	20	34055706	CPNE1	0
20:34056952:C:T	GTEx/v8	Cells_EBV-transformed_lymphocytes	ENSG00000214078	C	2.8601e-07	-0.67975	2.78814e-22	T	+	20	34056952	CPNE1	0
20:34059337:C:T	GTEx/v8	Cells_EBV-transformed_lymphocytes	ENSG00000214078	C	2.8601e-07	-0.67975	2.78814e-22	T	+	20	34059337	CPNE1	0
20:34060286:C:T	GTEx/v8	Cells_EBV-transformed_lymphocytes	ENSG00000214078	C	2.8601e-07	-0.67975	2.78814e-22	T	+	20	34060286	CPNE1	0
20:34063095:C:T	GTEx/v8	Cells_EBV-transformed_lymphocytes	ENSG00000214078	T	2.8601e-07	-0.67975	2.78814e-22	C	+	20	34063095	CPNE1	0
20:34065125:A:G	GTEx/v8	Cells_EBV-transformed_lymphocytes	ENSG00000214078	G	2.8601e-07	-0.67975	2.78814e-22	A	+	20	34065125	CPNE1	0
20:34065195:A:G	GTEx/v8	Cells_EBV-transformed_lymphocytes	ENSG00000214078	G	2.8601e-07	-0.67975	2.78814e-22	A	+	20	34065195	CPNE1	0
20:34066312:C:T	GTEx/v8	Cells_EBV-transformed_lymphocytes	ENSG00000214078	C	2.8601e-07	-0.67975	2.78814e-22	T	+	20	34066312	CPNE1	0
20:34066645:C:T	GTEx/v8	Cells_EBV-transformed_lymphocytes	ENSG00000214078	C	2.8601e-07	-0.67975	2.78814e-22	T	+	20	34066645	CPNE1	1
20:34075687:G:T	GTEx/v8	Cells_EBV-transformed_lymphocytes	ENSG00000214078	G	2.8601e-07	-0.67975	2.78814e-22	T	+	20	34075687	CPNE1	0
20:34075688:C:T	GTEx/v8	Cells_EBV-transformed_lymphocytes	ENSG00000214078	C	2.8601e-07	-0.67975	2.78814e-22	T	+	20	34075688	CPNE1	0
20:34076780:A:G	GTEx/v8	Cells_EBV-transformed_lymphocytes	ENSG00000214078	G	2.8601e-07	-0.67975	2.78814e-22	A	+	20	34076780	CPNE1	0
20:34077848:A:G	GTEx/v8	Cells_EBV-transformed_lymphocytes	ENSG00000214078	A	2.8601e-07	-0.67975	2.78814e-22	G	+	20	34077848	CPNE1	0
20:34079494:C:T	GTEx/v8	Cells_EBV-transformed_lymphocytes	ENSG00000214078	C	2.8601e-07	-0.67975	2.78814e-22	T	+	20	34079494	CPNE1	0
20:34096725:A:G	GTEx/v8	Cells_EBV-transformed_lymphocytes	ENSG00000214078	G	2.8601e-07	-0.67975	2.78814e-22	A	+	20	34096725	CPNE1	0
20:34097353:C:T	GTEx/v8	Cells_EBV-transformed_lymphocytes	ENSG00000214078	C	2.8601e-07	-0.67975	2.78814e-22	T	+	20	34097353	CPNE1	0
20:34101821:A:G	GTEx/v8	Cells_EBV-transformed_lymphocytes	ENSG00000214078	G	2.8601e-07	-0.67975	2.78814e-22	A	+	20	34101821	CPNE1	0
20:33974051:C:T	GTEx/v7	Nerve_Tibial	ENSG00000101019	C	2.86044e-07	0.204756	0.00017526	C	+	20	33974051	UQCC1	0
20:33972053:C:T	eQTLcatalogue	Alasoo_2018_ge_macrophage_IFNg	ENSG00000101019	C	2.86054e-07	0.114339	0.00143027	T	-	20	33972053	UQCC1	0
20:33894463:A:G	eQTLcatalogue	Alasoo_2018_ge_macrophage_IFNg	ENSG00000101019	A	2.86059e-07	-0.114262	0.00143029	A	-	20	33894463	UQCC1	0
20:33907161:C:T	eQTLcatalogue	Alasoo_2018_ge_macrophage_IFNg	ENSG00000101019	T	2.86059e-07	-0.114262	0.00143029	T	-	20	33907161	UQCC1	1
20:33907909:C:T	eQTLcatalogue	Alasoo_2018_ge_macrophage_IFNg	ENSG00000101019	T	2.86059e-07	-0.114262	0.00143029	T	-	20	33907909	UQCC1	0
20:33913322:G:T	eQTLcatalogue	Alasoo_2018_ge_macrophage_IFNg	ENSG00000101019	G	2.86059e-07	-0.114262	0.00143029	G	-	20	33913322	UQCC1	0
20:33914208:A:G	eQTLcatalogue	Alasoo_2018_ge_macrophage_IFNg	ENSG00000101019	A	2.86059e-07	-0.114262	0.00143029	A	-	20	33914208	UQCC1	1
20:33952620:A:G	eQTLcatalogue	Alasoo_2018_ge_macrophage_IFNg	ENSG00000101019	G	2.86059e-07	0.114262	0.00143029	A	-	20	33952620	UQCC1	1
20:33975181:A:C	eQTLcatalogue	Alasoo_2018_ge_macrophage_IFNg	ENSG00000101019	C	2.86059e-07	0.114262	0.00143029	A	-	20	33975181	UQCC1	0
20:34001058:C:T	eQTLcatalogue	Alasoo_2018_ge_macrophage_IFNg	ENSG00000101019	C	2.86059e-07	0.114262	0.00143029	T	-	20	34001058	UQCC1	0
20:34001250:A:G	eQTLcatalogue	Alasoo_2018_ge_macrophage_IFNg	ENSG00000101019	G	2.86059e-07	0.114262	0.00143029	A	-	20	34001250	UQCC1	0
20:33967523:C:T	eQTLcatalogue	Alasoo_2018_ge_macrophage_IFNg	ENSG00000101019	T	2.86069e-07	0.114345	0.00143034	C	-	20	33967523	UQCC1	0
20:33952620:A:G	eQTLGen	eQTLGen_cis_eQTLs	ENSG00000125991	G	2.8607e-07	-5.1322	0.000937306	A	+	20	33952620	ERGIC3	1
20:33959315:C:T	eQTLcatalogue	Alasoo_2018_ge_macrophage_IFNg	ENSG00000101019	T	2.86102e-07	0.114378	0.00143051	C	-	20	33959315	UQCC1	0
20:33961845:A:C	GTEx/v7	Nerve_Tibial	ENSG00000101019	A	2.86206e-07	0.201781	0.00017526	A	+	20	33961845	UQCC1	0
20:33947285:C:G	eQTLcatalogue	Alasoo_2018_ge_macrophage_IFNg	ENSG00000101019	C	2.86237e-07	0.114401	0.00143118	G	-	20	33947285	UQCC1	0
20:33923566:A:G	eQTLcatalogue	Alasoo_2018_ge_macrophage_IFNg	ENSG00000101019	A	2.86248e-07	-0.114524	0.00143124	A	-	20	33923566	UQCC1	0
20:33977349:A:G	eQTLcatalogue	Alasoo_2018_ge_macrophage_IFNg	ENSG00000101019	G	2.86255e-07	0.114347	0.00143127	A	-	20	33977349	UQCC1	0
20:33942685:A:G	eQTLcatalogue	Alasoo_2018_ge_macrophage_IFNg	ENSG00000101019	G	2.86258e-07	0.114518	0.00143129	A	-	20	33942685	UQCC1	1
20:33997734:A:G	eQTLcatalogue	Alasoo_2018_ge_macrophage_IFNg	ENSG00000101019	G	2.86272e-07	0.114342	0.00143136	A	-	20	33997734	UQCC1	0
20:34005214:C:T	GTEx/v8	Cells_Cultured_fibroblasts	ENSG00000125991	T	2.86301e-07	0.12022	1.9893e-46	T	+	20	34005214	ERGIC3	0
20:34075015:C:T	GTEx/v8	Small_Intestine_Terminal_Ileum	ENSG00000214078	T	2.86304e-07	-0.352697	2.02824e-38	C	+	20	34075015	CPNE1	0
20:33961845:A:C	eQTLcatalogue	Alasoo_2018_ge_macrophage_IFNg	ENSG00000101019	C	2.8638e-07	0.114344	0.0014319	A	-	20	33961845	UQCC1	0
20:33972899:A:C	eQTLcatalogue	Alasoo_2018_ge_macrophage_IFNg	ENSG00000101019	A	2.86395e-07	0.114332	0.00143198	C	-	20	33972899	UQCC1	0
20:33997291:A:T	eQTLcatalogue	Alasoo_2018_ge_macrophage_IFNg	ENSG00000101019	T	2.86432e-07	0.114344	0.00143216	A	-	20	33997291	UQCC1	0
20:33986271:C:T	eQTLcatalogue	Alasoo_2018_ge_macrophage_IFNg	ENSG00000101019	T	2.86448e-07	0.114438	0.00143224	C	-	20	33986271	UQCC1	0
20:33966260:C:T	eQTLcatalogue	Alasoo_2018_ge_macrophage_IFNg	ENSG00000101019	T	2.86513e-07	0.114338	0.00143256	C	-	20	33966260	UQCC1	0
20:34054729:C:T	GTEx/v8	Artery_Aorta	ENSG00000171222	C	2.86533e-07	0.18348	4.83704e-16	T	-	20	34054729	SCAND1	0
20:34059536:A:G	GTEx/v8	Artery_Aorta	ENSG00000171222	G	2.86533e-07	0.18348	4.83704e-16	A	-	20	34059536	SCAND1	0
20:34073176:C:G	GTEx/v8	Artery_Aorta	ENSG00000171222	G	2.86533e-07	0.18348	4.83704e-16	C	-	20	34073176	SCAND1	0
20:34077403:C:T	GTEx/v8	Artery_Aorta	ENSG00000171222	C	2.86533e-07	0.18348	4.83704e-16	T	-	20	34077403	SCAND1	0
6:33173842:A:G	GTEx/v6	Esophagus_Muscularis	ENSG00000204228	A	2.86536e-07	-5.33239	0.000335986	G	+	6	33173842	HSD17B8	0
20:33996433:C:T	eQTLcatalogue	Alasoo_2018_ge_macrophage_IFNg	ENSG00000101019	T	2.86574e-07	0.114363	0.00143287	C	-	20	33996433	UQCC1	0
20:33905904:A:C	GTEx/v6	Whole_Blood	ENSG00000101019	A	2.86639e-07	-5.25293	0.000333874	C	+	20	33905904	UQCC1	0
20:33984976:C:T	eQTLcatalogue	Alasoo_2018_ge_macrophage_IFNg	ENSG00000101019	T	2.8665e-07	0.114436	0.00143325	C	-	20	33984976	UQCC1	0
20:34016207:A:G	GTEx/v8	Cells_Cultured_fibroblasts	ENSG00000214078	A	2.86657e-07	-0.209129	1.56829e-86	G	+	20	34016207	CPNE1	0
20:34016249:A:G	GTEx/v8	Cells_Cultured_fibroblasts	ENSG00000214078	A	2.86657e-07	-0.209129	1.56829e-86	G	+	20	34016249	CPNE1	0
20:33951799:A:G	eQTLcatalogue	Alasoo_2018_ge_macrophage_IFNg	ENSG00000101019	G	2.8666e-07	0.114298	0.0014333	A	-	20	33951799	UQCC1	0
20:33903636:C:T	GTEx/v6	Whole_Blood	ENSG00000101019	T	2.8667e-07	-5.25291	0.000333874	C	+	20	33903636	UQCC1	0
6:44682316:C:T	GTEx/v8	Muscle_Skeletal	ENSG00000196284	C	2.86723e-07	0.185632	1.19307e-07	T	-	6	44682316	SUPT3H	0
20:33976823:C:T	eQTLcatalogue	Alasoo_2018_ge_macrophage_IFNg	ENSG00000101019	C	2.8673e-07	0.114329	0.00143365	T	-	20	33976823	UQCC1	0
20:33924112:C:T	eQTLcatalogue	Alasoo_2018_ge_macrophage_IFNg	ENSG00000101019	C	2.86826e-07	-0.114564	0.00143413	C	-	20	33924112	UQCC1	0
20:33966325:C:T	eQTLcatalogue	Alasoo_2018_ge_macrophage_IFNg	ENSG00000101019	C	2.86927e-07	0.114377	0.00143463	T	-	20	33966325	UQCC1	0
20:33994265:G:T	eQTLcatalogue	Alasoo_2018_ge_macrophage_IFNg	ENSG00000101019	G	2.86937e-07	0.114414	0.00143469	T	-	20	33994265	UQCC1	0
20:33969530:C:T	GTEx/v7	Lung	ENSG00000125965	T	2.86941e-07	0.242408	7.71926e-05	T	+	20	33969530	GDF5	0
20:33973315:G:T	eQTLcatalogue	Alasoo_2018_ge_macrophage_IFNg	ENSG00000101019	T	2.87007e-07	0.114314	0.00143504	G	-	20	33973315	UQCC1	0
20:33992761:A:T	eQTLcatalogue	Alasoo_2018_ge_macrophage_IFNg	ENSG00000101019	T	2.87148e-07	0.114412	0.00143574	A	-	20	33992761	UQCC1	0
20:33999267:A:G	eQTLcatalogue	Alasoo_2018_ge_macrophage_IFNg	ENSG00000101019	A	2.87156e-07	0.114286	0.00143578	G	-	20	33999267	UQCC1	0
20:33973378:A:G	eQTLcatalogue	Alasoo_2018_ge_macrophage_IFNg	ENSG00000101019	G	2.87172e-07	0.114267	0.00143586	A	-	20	33973378	UQCC1	0
20:33987576:A:G	eQTLcatalogue	Alasoo_2018_ge_macrophage_IFNg	ENSG00000101019	G	2.87283e-07	0.114445	0.00143641	A	-	20	33987576	UQCC1	0
20:33987818:A:T	eQTLcatalogue	Alasoo_2018_ge_macrophage_IFNg	ENSG00000101019	T	2.87283e-07	0.114445	0.00143641	A	-	20	33987818	UQCC1	0
20:33926268:A:T	GTEx/v8	Nerve_Tibial	ENSG00000214078	T	2.87391e-07	-0.247608	6.76283e-143	A	+	20	33926268	CPNE1	0
20:33947730:C:T	eQTLcatalogue	Alasoo_2018_ge_macrophage_IFNg	ENSG00000101019	T	2.87394e-07	0.114426	0.00143697	C	-	20	33947730	UQCC1	0
19:10794630:G:T	GTEx/v8	Muscle_Skeletal	ENSG00000129347	T	2.87406e-07	-0.131603	1.22648e-31	G	+	19	10794630	KRI1	0
20:33985568:C:T	eQTLcatalogue	Alasoo_2018_ge_macrophage_IFNg	ENSG00000101019	C	2.87407e-07	0.114441	0.00143704	T	-	20	33985568	UQCC1	0
20:33905727:A:AGGGCT	eQTLcatalogue	Alasoo_2018_ge_macrophage_IFNg	ENSG00000101019	A	2.87488e-07	-0.114754	0.00143744	A	-	20	33905727	UQCC1	0
20:33940495:T:TTC	eQTLcatalogue	Alasoo_2018_ge_macrophage_IFNg	ENSG00000101019	T	2.87612e-07	0.114565	0.00143806	TTC	-	20	33940495	UQCC1	0
20:34004767:C:T	GTEx/v8	Prostate	ENSG00000214078	T	2.8763e-07	0.358663	1.47196e-31	T	+	20	34004767	CPNE1	0
20:33982435:A:G	eQTLcatalogue	Alasoo_2018_ge_macrophage_IFNg	ENSG00000101019	G	2.87667e-07	0.114396	0.00143834	A	-	20	33982435	UQCC1	0
20:34003073:C:T	eQTLcatalogue	CEDAR_T-cell_CD4	ENSG00000101019	T	2.87714e-07	0.046035	0.00143857	C	-	20	34003073	UQCC1	0
20:34043946:C:T	GTEx/v6	Artery_Tibial	ENSG00000214078	C	2.87718e-07	-5.27919	0.000263002	T	+	20	34043946	CPNE1	0
20:33880781:C:CTAAG	GTEx/v8	Esophagus_Mucosa	ENSG00000101019	CTAAG	2.87771e-07	-0.142475	2.74684e-19	C	+	20	33880781	UQCC1	0
19:10771377:C:G	eQTLcatalogue	Lepik_2017_ge_blood	ENSG00000129354	G	2.87836e-07	0.24272	0.00143918	G	+	19	10771377	AP1M2	0
20:33924130:A:C	eQTLcatalogue	Alasoo_2018_ge_macrophage_IFNg	ENSG00000101019	C	2.87891e-07	-0.114559	0.00143946	C	-	20	33924130	UQCC1	0
20:33937704:A:G	eQTLcatalogue	Alasoo_2018_ge_macrophage_IFNg	ENSG00000101019	G	2.88042e-07	0.114563	0.00144021	A	-	20	33937704	UQCC1	0
20:33934437:A:T	eQTLcatalogue	Alasoo_2018_ge_macrophage_IFNg	ENSG00000101019	T	2.88067e-07	0.11476	0.00144033	A	-	20	33934437	UQCC1	0
20:34159447:C:G	GTEx/v8	Skin_Not_Sun_Exposed_Suprapubic	ENSG00000101019	C	2.88069e-07	0.159415	1.21753e-26	C	+	20	34159447	UQCC1	0
20:34161966:C:T	GTEx/v8	Skin_Not_Sun_Exposed_Suprapubic	ENSG00000101019	T	2.88069e-07	0.159415	1.21753e-26	T	+	20	34161966	UQCC1	0
20:33971914:C:T	GTEx/v7	Breast_Mammary_Tissue	ENSG00000101019	T	2.88113e-07	0.279661	0.000641334	T	+	20	33971914	UQCC1	0
20:33970527:A:G	eQTLcatalogue	Alasoo_2018_ge_macrophage_IFNg	ENSG00000101019	A	2.88117e-07	0.114552	0.00144058	G	-	20	33970527	UQCC1	0
20:33971914:C:T	GTEx/v8	Brain_Caudate_basal_ganglia	ENSG00000101019	T	2.88223e-07	0.17255	3.95878e-05	T	+	20	33971914	UQCC1	0
20:34039394:G:T	eQTLcatalogue	GEUVADIS_ge_LCL	ENSG00000214078	T	2.88258e-07	0.133596	0.00144129	G	-	20	34039394	CPNE1	0
20:33960308:C:T	eQTLcatalogue	Alasoo_2018_ge_macrophage_IFNg	ENSG00000101019	C	2.88261e-07	0.114379	0.0014413	T	-	20	33960308	UQCC1	0
20:34022387:A:C	GTEx/v8	Prostate	ENSG00000214078	A	2.88539e-07	0.356132	1.47196e-31	A	+	20	34022387	CPNE1	1
20:33912371:C:T	eQTLcatalogue	Fairfax_2014_LPS2	ENSG00000101019	T	2.89332e-07	-0.105804	0.00144666	T	-	20	33912371	UQCC1	0
20:33942261:A:G	eQTLcatalogue	Alasoo_2018_ge_macrophage_IFNg	ENSG00000101019	G	2.89366e-07	0.114487	0.00144683	A	-	20	33942261	UQCC1	0
20:33942263:A:G	eQTLcatalogue	Alasoo_2018_ge_macrophage_IFNg	ENSG00000101019	A	2.89366e-07	0.114487	0.00144683	G	-	20	33942263	UQCC1	0
20:34080675:C:T	GTEx/v7	Breast_Mammary_Tissue	ENSG00000214078	C	2.89383e-07	-0.47008	1.09872e-49	T	+	20	34080675	CPNE1	0
20:33936338:A:G	eQTLcatalogue	Alasoo_2018_ge_macrophage_IFNg	ENSG00000101019	G	2.89525e-07	0.114692	0.00144762	A	-	20	33936338	UQCC1	0
20:34047055:G:GT	GTEx/v6	Artery_Aorta	ENSG00000214078	GT	2.89615e-07	-5.3574	0.000407663	G	+	20	34047055	CPNE1	0
20:33890350:C:G	GTEx/v8	Thyroid	ENSG00000125965	G	2.89652e-07	0.231833	3.54082e-07	C	-	20	33890350	GDF5	1
20:33994265:G:T	GTEx/v7	Cells_Transformed_fibroblasts	ENSG00000125991	T	2.89667e-07	0.142911	2.16907e-18	T	+	20	33994265	ERGIC3	0
20:33996433:C:T	GTEx/v7	Cells_Transformed_fibroblasts	ENSG00000125991	C	2.89667e-07	0.142911	2.16907e-18	C	+	20	33996433	ERGIC3	0
20:33999267:A:G	GTEx/v7	Cells_Transformed_fibroblasts	ENSG00000125991	G	2.89667e-07	0.142911	2.16907e-18	G	+	20	33999267	ERGIC3	0
20:34002272:C:CAT	GTEx/v7	Cells_Transformed_fibroblasts	ENSG00000125991	C	2.89667e-07	0.142911	2.16907e-18	C	+	20	34002272	ERGIC3	0
20:33971914:C:T	GTEx/v6	Muscle_Skeletal	ENSG00000126001	T	2.89863e-07	5.24181	0.00030405	T	+	20	33971914	CEP250	0
20:33995254:G:GA	eQTLcatalogue	Alasoo_2018_ge_macrophage_IFNg	ENSG00000101019	G	2.89995e-07	0.114833	0.00144998	GA	-	20	33995254	UQCC1	0
20:34109427:A:G	GTEx/v7	Esophagus_Mucosa	ENSG00000126001	G	2.90094e-07	0.2138	0.000124748	A	-	20	34109427	CEP250	0
20:33925094:C:T	eQTLcatalogue	Alasoo_2018_ge_macrophage_IFNg	ENSG00000101019	T	2.90173e-07	-0.11452	0.00145086	T	-	20	33925094	UQCC1	0
6:44720784:A:G	DICE	T_CD8_naive	ENSG00000196284	G	2.90306e-07	0.907501	0.049	A	-	6	44720784	SUPT3H	0
20:33994265:G:T	PsychENCODE	PsychENCODE_eQTLs	ENSG00000214078	T	2.90449e-07	0.0726257	4.28542e-05	T	+	20	33994265	CPNE1	0
20:33995254:G:GA	GTEx/v6	Whole_Blood	ENSG00000101019	GA	2.90507e-07	5.25023	0.000333874	GA	+	20	33995254	UQCC1	0
20:33912180:A:C	GTEx/v6	Thyroid	ENSG00000101019	C	2.9053e-07	-5.28169	0.000789897	A	+	20	33912180	UQCC1	0
20:34097136:A:G	PsychENCODE	PsychENCODE_eQTLs	ENSG00000214078	G	2.90567e-07	-0.073051	4.28704e-05	A	+	20	34097136	CPNE1	0
20:34165609:C:T	eQTLcatalogue	Nedelec_2016_ge_macrophage_naive	ENSG00000214078	C	2.90583e-07	0.210877	0.00145291	T	-	20	34165609	CPNE1	0
20:33926103:C:G	GTEx/v6	Lung	ENSG00000125965	G	2.90803e-07	-5.2815	0.00038378	C	+	20	33926103	GDF5	1
20:34036865:A:G	GTEx/v6	Artery_Aorta	ENSG00000214078	A	2.91127e-07	-5.35629	0.000407663	G	+	20	34036865	CPNE1	0
20:33910871:C:T	GTEx/v7	Brain_Cerebellum	ENSG00000126001	C	2.91376e-07	-0.416463	8.47293e-28	T	+	20	33910871	CEP250	0
20:33924273:A:C	eQTLcatalogue	Alasoo_2018_ge_macrophage_IFNg	ENSG00000101019	C	2.91582e-07	-0.11453	0.00145791	C	-	20	33924273	UQCC1	0
15:58327347:G:T	eQTLGen	eQTLGen_cis_eQTLs	ENSG00000103569	T	2.9159e-07	-5.1286	0.000955869	T	-	15	58327347	AQP9	0
20:34033548:C:T	BIOSQTL	BIOS_eQTL_geneLevel	ENSG00000125991	T	2.91595e-07	-5.12872	0.000211566	C	+	20	34033548	ERGIC3	0
20:33890350:C:G	eQTLcatalogue	CEDAR_rectum	ENSG00000101019	C	2.91613e-07	-0.110481	0.00145807	C	-	20	33890350	UQCC1	1
20:33997734:A:G	GTEx/v7	Cells_Transformed_fibroblasts	ENSG00000125991	A	2.91616e-07	0.142911	2.16907e-18	A	+	20	33997734	ERGIC3	0
20:34147998:A:G	GTEx/v7	Nerve_Tibial	ENSG00000125991	G	2.9162e-07	0.175551	1.39117e-05	A	-	20	34147998	ERGIC3	1
20:34014192:A:G	GTEx/v8	Lung	ENSG00000125965	A	2.91763e-07	-0.217732	9.11506e-08	G	+	20	34014192	GDF5	0
20:33987298:C:T	eQTLGen	eQTLGen_cis_eQTLs	ENSG00000125991	T	2.919e-07	-5.1284	0.000962076	C	+	20	33987298	ERGIC3	0
20:34008137:C:T	eQTLcatalogue	CEDAR_transverse_colon	ENSG00000101019	C	2.92211e-07	0.113227	0.00146106	T	-	20	34008137	UQCC1	0
20:33925094:C:T	GTEx/v6	Whole_Blood	ENSG00000101019	C	2.92298e-07	-5.249	0.000333874	T	+	20	33925094	UQCC1	0
20:34109273:G:T	eQTLcatalogue	Fairfax_2012_B-cell_CD19	ENSG00000214078	G	2.92304e-07	-0.0842661	0.00146152	G	-	20	34109273	CPNE1	0
20:33996433:C:T	PsychENCODE	PsychENCODE_eQTLs	ENSG00000214078	C	2.92341e-07	0.0726076	4.31126e-05	C	+	20	33996433	CPNE1	0
20:34037523:A:G	GTEx/v6	Artery_Tibial	ENSG00000214078	G	2.9239e-07	-5.2759	0.000263002	A	+	20	34037523	CPNE1	0
20:33995780:A:G	eQTLcatalogue	Fairfax_2014_LPS2	ENSG00000242372	A	2.92635e-07	-0.0668071	0.00146318	G	+	20	33995780	EIF6	0
20:34014192:A:G	eQTLcatalogue	BLUEPRINT_ge_T-cell	ENSG00000214078	G	2.92696e-07	-0.0866168	0.00146348	G	-	20	34014192	CPNE1	0
20:34006176:C:T	GTEx/v8	Cells_Cultured_fibroblasts	ENSG00000242372	T	2.9279e-07	-0.0808963	1.89473e-05	C	+	20	34006176	EIF6	0
20:34007663:A:T	GTEx/v8	Cells_Cultured_fibroblasts	ENSG00000242372	A	2.9279e-07	-0.0808963	1.89473e-05	T	+	20	34007663	EIF6	0
20:33995945:A:T	GTEx/v7	Adipose_Subcutaneous	ENSG00000214078	A	2.92794e-07	0.312431	3.20007e-86	A	+	20	33995945	CPNE1	0
20:34001250:A:G	GTEx/v7	Adipose_Subcutaneous	ENSG00000214078	A	2.92794e-07	0.312431	3.20007e-86	A	+	20	34001250	CPNE1	0
20:33909784:C:T	GTEx/v8	Thyroid	ENSG00000125965	T	2.93007e-07	0.231101	3.54082e-07	C	-	20	33909784	GDF5	0
20:33910581:A:G	GTEx/v8	Thyroid	ENSG00000125965	A	2.93007e-07	0.231101	3.54082e-07	G	-	20	33910581	GDF5	0
20:34105634:C:T	eQTLcatalogue	Fairfax_2012_B-cell_CD19	ENSG00000214078	C	2.93018e-07	-0.0843276	0.00146509	C	-	20	34105634	CPNE1	0
6:33192867:A:C	GTEx/v8	Brain_Cortex	ENSG00000204228	C	2.93273e-07	-0.278489	3.77325e-06	A	+	6	33192867	HSD17B8	0
20:33982846:A:G	eQTLcatalogue	CEDAR_monocyte_CD14	ENSG00000214078	G	2.93369e-07	0.111682	0.00146685	A	-	20	33982846	CPNE1	0
20:34046501:A:G	GTEx/v6	Adipose_Visceral_Omentum	ENSG00000214078	A	2.93582e-07	-5.37365	0.000688039	G	+	20	34046501	CPNE1	0
20:34180535:A:G	eQTLcatalogue	Lepik_2017_ge_blood	ENSG00000101019	G	2.93639e-07	0.0549031	0.0014682	A	-	20	34180535	UQCC1	0
20:34182517:G:T	eQTLcatalogue	Lepik_2017_ge_blood	ENSG00000101019	T	2.93639e-07	-0.0549031	0.0014682	T	-	20	34182517	UQCC1	0
20:34185726:A:T	eQTLcatalogue	Lepik_2017_ge_blood	ENSG00000101019	T	2.93639e-07	-0.0549031	0.0014682	T	-	20	34185726	UQCC1	0
20:34186331:A:G	eQTLcatalogue	Lepik_2017_ge_blood	ENSG00000101019	G	2.93639e-07	-0.0549031	0.0014682	G	-	20	34186331	UQCC1	0
20:34187697:A:G	eQTLcatalogue	Lepik_2017_ge_blood	ENSG00000101019	A	2.93639e-07	-0.0549031	0.0014682	A	-	20	34187697	UQCC1	0
20:33999267:A:G	PsychENCODE	PsychENCODE_eQTLs	ENSG00000214078	G	2.93684e-07	0.0725962	4.3295e-05	G	+	20	33999267	CPNE1	0
20:34190870:A:G	eQTLcatalogue	Quach_2016_ge_monocyte_R848	ENSG00000214078	A	2.93812e-07	-0.103721	0.00146906	A	-	20	34190870	CPNE1	0
20:33997291:A:T	PsychENCODE	PsychENCODE_eQTLs	ENSG00000214078	A	2.93901e-07	0.0725936	4.3324e-05	A	+	20	33997291	CPNE1	0
20:33890061:A:G	GTEx/v6	Muscle_Skeletal	ENSG00000126001	A	2.94023e-07	-5.23895	0.00030405	G	+	20	33890061	CEP250	0
20:33997734:A:G	PsychENCODE	PsychENCODE_eQTLs	ENSG00000214078	A	2.94029e-07	0.0725923	4.33413e-05	A	+	20	33997734	CPNE1	0
19:10770783:A:G	eQTLcatalogue	TwinsUK_ge_skin	ENSG00000180739	A	2.94178e-07	-0.163647	0.00147089	A	-	19	10770783	S1PR5	0
19:10772685:C:G	eQTLcatalogue	TwinsUK_ge_skin	ENSG00000180739	G	2.94178e-07	-0.163647	0.00147089	G	-	19	10772685	S1PR5	0
19:10794630:G:T	eQTLcatalogue	TwinsUK_ge_skin	ENSG00000180739	G	2.94178e-07	-0.163647	0.00147089	G	-	19	10794630	S1PR5	0
20:34102189:C:T	eQTLcatalogue	Fairfax_2012_B-cell_CD19	ENSG00000214078	T	2.94376e-07	-0.0842325	0.00147188	T	-	20	34102189	CPNE1	0
20:34101631:A:C	eQTLcatalogue	Fairfax_2012_B-cell_CD19	ENSG00000214078	C	2.94803e-07	-0.084226	0.00147401	C	-	20	34101631	CPNE1	0
20:34008623:A:G	eQTLcatalogue	Fairfax_2014_LPS2	ENSG00000242372	G	2.95031e-07	-0.0656178	0.00147515	A	+	20	34008623	EIF6	0
20:34023962:A:G	GTEx/v7	Whole_Blood	ENSG00000101019	A	2.9513e-07	-0.199887	1.50719e-05	G	+	20	34023962	UQCC1	1
20:34187728:G:T	eQTLcatalogue	Fairfax_2014_LPS2	ENSG00000131051	T	2.95393e-07	0.170524	0.00147697	T	+	20	34187728	RBM39	0
20:34190870:A:G	eQTLcatalogue	Lepik_2017_ge_blood	ENSG00000125991	A	2.95454e-07	-0.0401885	0.00147727	A	-	20	34190870	ERGIC3	0
20:34008137:C:T	GTEx/v8	Muscle_Skeletal	ENSG00000214078	T	2.95459e-07	0.176188	4.5436e-91	T	+	20	34008137	CPNE1	0
20:34001541:C:G	PsychENCODE	PsychENCODE_eQTLs	ENSG00000214078	C	2.95469e-07	0.0725795	4.35384e-05	C	+	20	34001541	CPNE1	0
20:34187697:A:G	eQTLcatalogue	Fairfax_2014_LPS2	ENSG00000131051	A	2.95478e-07	0.170595	0.00147739	A	+	20	34187697	RBM39	0
19:10748073:C:G	GTEx/v6	Skin_Sun_Exposed_Lower_leg	ENSG00000129353	G	2.95766e-07	5.26369	0.00028813	C	-	19	10748073	SLC44A2	0
6:33192867:A:C	GTEx/v6	Esophagus_Mucosa	ENSG00000204228	C	2.95776e-07	-5.30256	0.000312239	A	+	6	33192867	HSD17B8	0
20:33956004:A:T	GTEx/v7	Breast_Mammary_Tissue	ENSG00000101019	T	2.95873e-07	0.272216	0.000641334	T	+	20	33956004	UQCC1	0
20:33958253:A:T	GTEx/v7	Breast_Mammary_Tissue	ENSG00000101019	T	2.95873e-07	0.272216	0.000641334	T	+	20	33958253	UQCC1	0
20:33976474:C:G	GTEx/v7	Breast_Mammary_Tissue	ENSG00000101019	C	2.95873e-07	0.272216	0.000641334	C	+	20	33976474	UQCC1	0
20:33983485:A:G	GTEx/v7	Breast_Mammary_Tissue	ENSG00000101019	G	2.95873e-07	0.272216	0.000641334	G	+	20	33983485	UQCC1	0
20:33995780:A:G	GTEx/v7	Breast_Mammary_Tissue	ENSG00000101019	G	2.95873e-07	0.272216	0.000641334	G	+	20	33995780	UQCC1	0
20:33995945:A:T	GTEx/v7	Breast_Mammary_Tissue	ENSG00000101019	A	2.95873e-07	0.272216	0.000641334	A	+	20	33995945	UQCC1	0
20:34055453:A:AG	GTEx/v6	Artery_Tibial	ENSG00000214078	A	2.96262e-07	-5.27321	0.000263002	AG	+	20	34055453	CPNE1	0
20:33970527:A:G	eQTLcatalogue	Nedelec_2016_ge_macrophage_Salmonella	ENSG00000101019	A	2.96712e-07	0.116402	0.00148356	G	-	20	33970527	UQCC1	0
20:34145461:C:T	GTEx/v6	Cells_Transformed_fibroblasts	ENSG00000125991	T	2.96801e-07	-5.28138	0.00020866	C	+	20	34145461	ERGIC3	0
6:33176958:C:T	GTEx/v6	Esophagus_Mucosa	ENSG00000204228	T	2.96947e-07	-5.30173	0.000312239	C	+	6	33176958	HSD17B8	0
20:34190870:A:G	GTEx/v8	Skin_Not_Sun_Exposed_Suprapubic	ENSG00000101019	G	2.9695e-07	-0.160538	1.21753e-26	A	+	20	34190870	UQCC1	0
20:33887955:A:G	GTEx/v8	Thyroid	ENSG00000125965	A	2.96963e-07	0.236192	3.54082e-07	G	-	20	33887955	GDF5	0
20:34158394:A:G	GTEx/v7	Brain_Caudate_basal_ganglia	ENSG00000126001	G	2.97082e-07	-0.557837	8.75202e-08	A	+	20	34158394	CEP250	0
20:34159447:C:G	GTEx/v7	Brain_Caudate_basal_ganglia	ENSG00000126001	G	2.97082e-07	-0.557837	8.75202e-08	C	+	20	34159447	CEP250	0
20:34161966:C:T	GTEx/v7	Brain_Caudate_basal_ganglia	ENSG00000126001	T	2.97082e-07	0.557837	8.75202e-08	T	+	20	34161966	CEP250	0
20:33927006:A:C	GTEx/v8	Minor_Salivary_Gland	ENSG00000101019	C	2.97261e-07	-0.302329	0.000357466	A	+	20	33927006	UQCC1	0
20:33931344:A:G	GTEx/v8	Minor_Salivary_Gland	ENSG00000101019	G	2.97261e-07	0.302329	0.000357466	G	+	20	33931344	UQCC1	0
20:33931344:A:G	GTEx/v7	Nerve_Tibial	ENSG00000101019	G	2.97391e-07	0.20053	0.00017526	G	+	20	33931344	UQCC1	0
20:34073379:A:G	GTEx/v7	Colon_Sigmoid	ENSG00000126001	A	2.97685e-07	-0.338895	0.000217996	G	+	20	34073379	CEP250	0
19:10787744:C:G	eQTLGen	eQTLGen_cis_eQTLs	ENSG00000129351	C	2.9785e-07	5.125	0.00098672	C	+	19	10787744	ILF3	0
19:10790143:C:G	eQTLcatalogue	GEUVADIS_ge_LCL	ENSG00000127616	G	2.98002e-07	-0.0503139	0.00149001	G	-	19	10790143	SMARCA4	0
20:34099789:A:G	TIGER	Nom_Alonso_Pancreatic_islets	ENSG00000214078	G	2.983e-07	-5.125	2.40565e-05	A	+	20	34099789	CPNE1	0
20:33980860:C:T	eQTLcatalogue	CEDAR_monocyte_CD14	ENSG00000214078	T	2.98341e-07	0.111614	0.0014917	C	-	20	33980860	CPNE1	0
20:33963750:T:TA	eQTLcatalogue	Fairfax_2014_IFN24	ENSG00000214078	TA	2.9845e-07	0.13866	0.00149225	T	-	20	33963750	CPNE1	0
20:33975601:C:CTT	eQTLcatalogue	Alasoo_2018_ge_macrophage_IFNg	ENSG00000101019	CTT	2.98689e-07	0.11501	0.00149345	C	-	20	33975601	UQCC1	0
20:33987298:C:T	GTEx/v7	Testis	ENSG00000214078	C	2.98895e-07	0.364063	2.51945e-49	C	+	20	33987298	CPNE1	0
20:33995945:A:T	GTEx/v7	Testis	ENSG00000214078	A	2.98895e-07	0.364063	2.51945e-49	A	+	20	33995945	CPNE1	0
6:44693707:C:G	GTEx/v8	Muscle_Skeletal	ENSG00000196284	G	2.99032e-07	0.203791	1.19307e-07	C	-	6	44693707	SUPT3H	0
20:33910406:A:G	eQTLGen	eQTLGen_cis_eQTLs	ENSG00000078814	A	2.9912e-07	5.1242	0.000986658	G	-	20	33910406	MYH7B	0
20:33976474:C:G	GTEx/v8	Esophagus_Mucosa	ENSG00000214078	C	2.99139e-07	0.258902	6.12024e-135	C	+	20	33976474	CPNE1	0
20:33880363:A:T	GTEx/v8	Nerve_Tibial	ENSG00000078814	T	2.99218e-07	0.103736	1.92074e-19	A	-	20	33880363	MYH7B	0
20:33970462:A:G	eQTLcatalogue	Fairfax_2014_IFN24	ENSG00000214078	A	2.99307e-07	0.137996	0.00149654	G	-	20	33970462	CPNE1	0
19:10756432:A:G	eQTLcatalogue	Lepik_2017_ge_blood	ENSG00000129354	G	2.99499e-07	0.237262	0.00149749	G	+	19	10756432	AP1M2	0
20:34008137:C:T	eQTLcatalogue	Fairfax_2014_LPS2	ENSG00000242372	C	2.9961e-07	-0.0655811	0.00149805	T	+	20	34008137	EIF6	0
20:34090096:C:CT	GTEx/v8	Esophagus_Gastroesophageal_Junction	ENSG00000125965	CT	2.99613e-07	-0.331534	1.5209e-10	CT	-	20	34090096	GDF5	0
20:34043946:C:T	GTEx/v6	Artery_Aorta	ENSG00000214078	C	2.99758e-07	-5.35005	0.000407663	T	+	20	34043946	CPNE1	0
20:34006498:G:GA	eQTLcatalogue	Fairfax_2014_LPS2	ENSG00000242372	G	3.00047e-07	-0.0656838	0.00150024	GA	+	20	34006498	EIF6	0
20:34135629:A:G	GTEx/v8	Artery_Aorta	ENSG00000126001	G	3.00341e-07	-0.173339	4.25516e-05	G	-	20	34135629	CEP250	0
15:58323701:A:C	eQTLGen	eQTLGen_cis_eQTLs	ENSG00000103569	A	3.0039e-07	5.1234	0.000986597	C	-	15	58323701	AQP9	0
20:34163526:A:G	GTEx/v7	Nerve_Tibial	ENSG00000125991	A	3.00491e-07	-0.176771	1.39117e-05	A	-	20	34163526	ERGIC3	0
6:44720722:C:G	DICE	T_CD4_naive	ENSG00000196284	G	3.00512e-07	0.8899	0.049	C	-	6	44720722	SUPT3H	0
20:33915814:G:GA	eQTLcatalogue	CEDAR_T-cell_CD8	ENSG00000214078	G	3.00529e-07	-0.15785	0.00150265	G	-	20	33915814	CPNE1	0
20:34161966:C:T	GTEx/v6	Cells_Transformed_fibroblasts	ENSG00000125991	T	3.00694e-07	5.2787	0.00020866	T	+	20	34161966	ERGIC3	0
20:34109718:A:G	GTEx/v6	Artery_Aorta	ENSG00000214078	G	3.00907e-07	-5.34924	0.000407663	A	+	20	34109718	CPNE1	0
20:34003740:C:T	eQTLcatalogue	Fairfax_2012_B-cell_CD19	ENSG00000101019	T	3.01592e-07	-0.0592195	0.00150796	T	-	20	34003740	UQCC1	0
20:33958127:C:G	eQTLcatalogue	Fairfax_2012_B-cell_CD19	ENSG00000214078	C	3.01611e-07	0.080954	0.00150805	G	-	20	33958127	CPNE1	0
20:33923566:A:G	GTEx/v6	Whole_Blood	ENSG00000101019	G	3.01837e-07	-5.24252	0.000333874	A	+	20	33923566	UQCC1	0
20:33829406:C:G	eQTLcatalogue	TwinsUK_ge_skin	ENSG00000242372	C	3.02229e-07	0.0633365	0.00151114	C	+	20	33829406	EIF6	0
20:33924130:A:C	GTEx/v6	Whole_Blood	ENSG00000101019	A	3.02303e-07	-5.24221	0.000333874	C	+	20	33924130	UQCC1	0
20:33924112:C:T	GTEx/v6	Whole_Blood	ENSG00000101019	T	3.02313e-07	-5.24221	0.000333874	C	+	20	33924112	UQCC1	0
20:34054609:C:G	GTEx/v7	Colon_Transverse	ENSG00000214078	C	3.02346e-07	-0.391262	1.70364e-52	G	+	20	34054609	CPNE1	0
20:34063865:A:G	GTEx/v7	Colon_Transverse	ENSG00000214078	G	3.02346e-07	-0.391262	1.70364e-52	A	+	20	34063865	CPNE1	0
20:34060286:C:T	GTEx/v6	Artery_Tibial	ENSG00000214078	C	3.0241e-07	-5.269	0.000263002	T	+	20	34060286	CPNE1	0
6:44682316:C:T	eQTLcatalogue	GEUVADIS_ge_LCL	ENSG00000196284	T	3.02542e-07	0.304246	0.00151271	T	+	6	44682316	SUPT3H	0
20:33960486:C:T	GTEx/v8	Skin_Not_Sun_Exposed_Suprapubic	ENSG00000125998	C	3.02643e-07	0.126322	1.91911e-25	C	+	20	33960486	FAM83C	0
20:33968067:C:T	GTEx/v8	Skin_Not_Sun_Exposed_Suprapubic	ENSG00000125998	C	3.02643e-07	0.126322	1.91911e-25	C	+	20	33968067	FAM83C	0
20:34158394:A:G	GTEx/v7	Artery_Aorta	ENSG00000171222	G	3.02643e-07	0.213705	1.59548e-09	A	-	20	34158394	SCAND1	0
20:34159447:C:G	GTEx/v7	Artery_Aorta	ENSG00000171222	G	3.02643e-07	0.213705	1.59548e-09	C	-	20	34159447	SCAND1	0
20:34161966:C:T	GTEx/v7	Artery_Aorta	ENSG00000171222	T	3.02643e-07	-0.213705	1.59548e-09	T	-	20	34161966	SCAND1	0
20:33939194:C:CAA	eQTLcatalogue	Fairfax_2014_LPS2	ENSG00000242372	CAA	3.03057e-07	-0.0658183	0.00151529	C	+	20	33939194	EIF6	0
20:33909245:A:G	GTEx/v7	Brain_Cerebellum	ENSG00000126001	A	3.03123e-07	-0.416108	8.47293e-28	G	+	20	33909245	CEP250	0
20:33910896:C:T	GTEx/v7	Brain_Cerebellum	ENSG00000126001	C	3.03123e-07	-0.416108	8.47293e-28	T	+	20	33910896	CEP250	0
20:33968067:C:T	eQTLcatalogue	Alasoo_2018_ge_macrophage_IFNg	ENSG00000101019	T	3.03457e-07	0.114599	0.00151729	C	-	20	33968067	UQCC1	0
20:34005240:C:T	GTEx/v8	Adrenal_Gland	ENSG00000214078	C	3.03487e-07	0.371146	8.25271e-43	C	+	20	34005240	CPNE1	0
20:34023219:C:T	eQTLcatalogue	CEDAR_rectum	ENSG00000101019	C	3.03497e-07	-0.108274	0.00151749	C	-	20	34023219	UQCC1	0
20:34059337:C:T	GTEx/v6	Artery_Tibial	ENSG00000214078	C	3.03675e-07	-5.26815	0.000263002	T	+	20	34059337	CPNE1	0
20:33890061:A:G	eQTLcatalogue	Fairfax_2012_B-cell_CD19	ENSG00000101019	G	3.03681e-07	-0.0584862	0.00151841	G	-	20	33890061	UQCC1	0
20:34075687:G:T	GTEx/v6	Artery_Tibial	ENSG00000214078	G	3.04065e-07	-5.26789	0.000263002	T	+	20	34075687	CPNE1	0
20:34097353:C:T	GTEx/v6	Artery_Tibial	ENSG00000214078	C	3.04065e-07	-5.26789	0.000263002	T	+	20	34097353	CPNE1	0
20:34101821:A:G	GTEx/v6	Artery_Tibial	ENSG00000214078	G	3.04065e-07	-5.26789	0.000263002	A	+	20	34101821	CPNE1	0
20:33960486:C:T	eQTLcatalogue	Alasoo_2018_ge_macrophage_IFNg	ENSG00000101019	T	3.04097e-07	0.114596	0.00152049	C	-	20	33960486	UQCC1	0
20:34054729:C:T	GTEx/v6	Colon_Transverse	ENSG00000214078	C	3.04104e-07	-5.39714	0.000674021	T	+	20	34054729	CPNE1	0
6:33176958:C:T	GTEx/v8	Artery_Coronary	ENSG00000204228	T	3.04169e-07	-0.316008	8.19946e-05	C	+	6	33176958	HSD17B8	0
20:33963984:G:GC	eQTLcatalogue	Alasoo_2018_ge_macrophage_IFNg	ENSG00000101019	GC	3.04559e-07	0.114694	0.00152279	G	-	20	33963984	UQCC1	0
20:34112192:C:G	EyeGEx	EyeGEx	ENSG00000125991	C	3.04795e-07	0.416752	7.51759e-05	G	-	20	34112192	ERGIC3	0
20:34006970:C:T	eQTLcatalogue	Fairfax_2014_LPS2	ENSG00000242372	T	3.04887e-07	-0.0655285	0.00152443	C	+	20	34006970	EIF6	0
20:34109427:A:G	GTEx/v7	Colon_Sigmoid	ENSG00000126001	G	3.04947e-07	-0.335514	0.000217996	A	+	20	34109427	CEP250	0
20:33967523:C:T	eQTLcatalogue	Nedelec_2016_ge_macrophage_naive	ENSG00000101019	T	3.04967e-07	0.122855	0.00152483	C	-	20	33967523	UQCC1	0
20:33971085:A:G	eQTLcatalogue	Nedelec_2016_ge_macrophage_naive	ENSG00000101019	A	3.05e-07	0.122852	0.001525	G	-	20	33971085	UQCC1	0
20:34036699:A:C	GTEx/v8	Cells_EBV-transformed_lymphocytes	ENSG00000214078	A	3.0507e-07	0.696313	2.78814e-22	A	+	20	34036699	CPNE1	0
20:33898420:A:G	GTEx/v8	Lung	ENSG00000125965	A	3.05173e-07	-0.214167	9.11506e-08	G	+	20	33898420	GDF5	0
19:10745764:C:T	eQTLcatalogue	Fairfax_2014_LPS2	ENSG00000129353	T	3.05315e-07	0.159884	0.00152658	T	+	19	10745764	SLC44A2	0
20:34153599:A:G	GTEx/v7	Cells_EBV-transformed_lymphocytes	ENSG00000214078	G	3.05351e-07	-0.717764	2.2452e-18	A	+	20	34153599	CPNE1	0
20:34154087:A:G	GTEx/v7	Cells_EBV-transformed_lymphocytes	ENSG00000214078	G	3.05351e-07	-0.717764	2.2452e-18	A	+	20	34154087	CPNE1	0
20:34154124:C:T	GTEx/v7	Cells_EBV-transformed_lymphocytes	ENSG00000214078	C	3.05351e-07	-0.717764	2.2452e-18	T	+	20	34154124	CPNE1	0
20:34185726:A:T	eQTLcatalogue	Fairfax_2014_LPS2	ENSG00000131051	T	3.0542e-07	0.170531	0.0015271	T	+	20	34185726	RBM39	0
20:33969530:C:T	GTEx/v7	Adipose_Subcutaneous	ENSG00000214078	T	3.05437e-07	0.32352	3.20007e-86	T	+	20	33969530	CPNE1	0
20:33887955:A:G	GTEx/v8	Lung	ENSG00000125965	A	3.0569e-07	-0.217223	9.11506e-08	G	+	20	33887955	GDF5	0
20:33887983:A:G	GTEx/v8	Lung	ENSG00000125965	A	3.0569e-07	-0.217223	9.11506e-08	G	+	20	33887983	GDF5	0
20:34076780:A:G	GTEx/v7	Breast_Mammary_Tissue	ENSG00000214078	G	3.05704e-07	-0.445448	1.09872e-49	A	+	20	34076780	CPNE1	0
20:34143092:A:G	GTEx/v8	Brain_Hippocampus	ENSG00000125991	A	3.05879e-07	-0.307331	5.94598e-07	A	-	20	34143092	ERGIC3	0
20:34003073:C:T	eQTLcatalogue	Fairfax_2014_LPS2	ENSG00000242372	T	3.06255e-07	-0.0684358	0.00153128	C	+	20	34003073	EIF6	0
20:34111861:G:T	GTEx/v6	Testis	ENSG00000214078	G	3.06787e-07	-5.42156	0.000378299	T	+	20	34111861	CPNE1	0
19:10835405:C:T	eQTLGen	eQTLGen_cis_eQTLs	ENSG00000090339	C	3.0683e-07	5.1194	0.000992679	C	+	19	10835405	ICAM1	0
20:34013252:A:G	GTEx/v7	Lung	ENSG00000214078	A	3.06935e-07	-0.268785	3.39491e-86	G	+	20	34013252	CPNE1	0
20:34147998:A:G	GTEx/v8	Brain_Nucleus_accumbens_basal_ganglia	ENSG00000214078	A	3.07141e-07	0.278208	7.57228e-22	A	+	20	34147998	CPNE1	1
20:34150145:A:G	GTEx/v7	Brain_Caudate_basal_ganglia	ENSG00000126001	G	3.07191e-07	-0.533514	8.75202e-08	A	+	20	34150145	CEP250	0
20:33984976:C:T	GTEx/v7	Adipose_Visceral_Omentum	ENSG00000101019	C	3.07456e-07	0.198954	6.23112e-06	C	+	20	33984976	UQCC1	0
20:33894091:A:G	GTEx/v6	Whole_Blood	ENSG00000101019	G	3.07673e-07	-5.23866	0.000333874	A	+	20	33894091	UQCC1	0
20:34030425:C:T	GTEx/v8	Prostate	ENSG00000214078	T	3.07919e-07	-0.404785	1.47196e-31	C	+	20	34030425	CPNE1	0
20:34109715:C:T	GTEx/v7	Colon_Transverse	ENSG00000214078	C	3.0829e-07	-0.400994	1.70364e-52	T	+	20	34109715	CPNE1	0
20:34006176:C:T	GTEx/v8	Adipose_Subcutaneous	ENSG00000101000	T	3.08296e-07	-0.169957	2.24902e-25	C	+	20	34006176	PROCR	0
20:34007663:A:T	GTEx/v8	Adipose_Subcutaneous	ENSG00000101000	A	3.08296e-07	-0.169957	2.24902e-25	T	+	20	34007663	PROCR	0
20:34062642:C:T	TIGER	Nom_Alonso_Pancreatic_islets	ENSG00000214078	C	3.084e-07	5.118	2.4871e-05	C	+	20	34062642	CPNE1	0
19:10745764:C:T	GTEx/v6	Skin_Sun_Exposed_Lower_leg	ENSG00000129353	C	3.0844e-07	5.25515	0.00028813	T	-	19	10745764	SLC44A2	0
20:34036699:A:C	GTEx/v6	Artery_Tibial	ENSG00000214078	C	3.08574e-07	-5.26487	0.000263002	A	+	20	34036699	CPNE1	0
20:33971914:C:T	eQTLcatalogue	TwinsUK_ge_skin	ENSG00000125998	C	3.08741e-07	0.155468	0.0015437	T	-	20	33971914	FAM83C	0
20:33914208:A:G	GTEx/v8	Nerve_Tibial	ENSG00000214078	G	3.08772e-07	-0.250858	6.76283e-143	A	+	20	33914208	CPNE1	1
19:10748121:C:T	eQTLGen	eQTLGen_cis_eQTLs	ENSG00000129351	C	3.0879e-07	5.118	0.000998821	C	+	19	10748121	ILF3	0
20:33964771:C:CA	eQTLcatalogue	Alasoo_2018_ge_macrophage_IFNg	ENSG00000101019	CA	3.08861e-07	0.114214	0.0015443	C	-	20	33964771	UQCC1	0
20:34194054:C:T	GTEx/v6	Brain_Anterior_cingulate_cortex_BA24	ENSG00000214078	C	3.08974e-07	-5.90356	0.00300328	T	+	20	34194054	CPNE1	1
20:34109427:A:G	GTEx/v8	Esophagus_Gastroesophageal_Junction	ENSG00000125965	A	3.09048e-07	-0.331707	1.5209e-10	A	-	20	34109427	GDF5	0
20:34182069:A:G	GTEx/v8	Skin_Not_Sun_Exposed_Suprapubic	ENSG00000101019	A	3.09418e-07	-0.166592	1.21753e-26	G	+	20	34182069	UQCC1	0
20:33960799:A:G	eQTLcatalogue	GEUVADIS_ge_LCL	ENSG00000214078	A	3.09427e-07	0.127625	0.00154714	G	-	20	33960799	CPNE1	0
20:33926103:C:G	GTEx/v8	Skin_Sun_Exposed_Lower_leg	ENSG00000214078	G	3.0948e-07	-0.220977	1.13598e-147	C	+	20	33926103	CPNE1	1
20:34150145:A:G	GTEx/v8	Liver	ENSG00000214078	A	3.09671e-07	0.479384	1.30805e-17	A	+	20	34150145	CPNE1	0
20:33974163:A:T	GTEx/v6	Adipose_Visceral_Omentum	ENSG00000101019	A	3.09744e-07	5.3621	0.000688039	A	+	20	33974163	UQCC1	0
20:34006176:C:T	GTEx/v7	Muscle_Skeletal	ENSG00000101000	T	3.09778e-07	-0.194573	1.02287e-09	C	+	20	34006176	PROCR	0
20:34007663:A:T	GTEx/v7	Muscle_Skeletal	ENSG00000101000	A	3.09778e-07	-0.194573	1.02287e-09	T	+	20	34007663	PROCR	0
20:34055706:C:T	GTEx/v6	Artery_Tibial	ENSG00000214078	C	3.10166e-07	-5.26382	0.000263002	T	+	20	34055706	CPNE1	0
20:33887955:A:G	eQTLcatalogue	CEDAR_rectum	ENSG00000101019	G	3.10326e-07	-0.108533	0.00155163	G	-	20	33887955	UQCC1	0
20:33910941:C:T	GTEx/v8	Brain_Putamen_basal_ganglia	ENSG00000125965	T	3.10984e-07	0.37451	1.00105e-06	C	-	20	33910941	GDF5	0
20:34156012:A:C	GTEx/v6	Esophagus_Gastroesophageal_Junction	ENSG00000214078	C	3.11071e-07	-5.46713	0.00116039	A	+	20	34156012	CPNE1	0
20:34006498:G:GA	eQTLcatalogue	Nedelec_2016_ge_macrophage_naive	ENSG00000101019	G	3.11081e-07	0.121357	0.0015554	GA	-	20	34006498	UQCC1	0
20:34001058:C:T	GTEx/v7	Cells_Transformed_fibroblasts	ENSG00000125991	T	3.11094e-07	0.142528	2.16907e-18	T	+	20	34001058	ERGIC3	0
20:33914208:A:G	GTEx/v8	Pancreas	ENSG00000101019	G	3.11316e-07	-0.218619	4.03193e-06	A	+	20	33914208	UQCC1	1
20:33915571:A:G	GTEx/v8	Pancreas	ENSG00000101019	G	3.11316e-07	-0.218619	4.03193e-06	A	+	20	33915571	UQCC1	0
20:33923566:A:G	GTEx/v8	Pancreas	ENSG00000101019	G	3.11316e-07	-0.218619	4.03193e-06	A	+	20	33923566	UQCC1	0
20:33924112:C:T	GTEx/v8	Pancreas	ENSG00000101019	T	3.11316e-07	-0.218619	4.03193e-06	C	+	20	33924112	UQCC1	0
20:33924130:A:C	GTEx/v8	Pancreas	ENSG00000101019	A	3.11316e-07	-0.218619	4.03193e-06	C	+	20	33924130	UQCC1	0
20:33924273:A:C	GTEx/v8	Pancreas	ENSG00000101019	A	3.11316e-07	-0.218619	4.03193e-06	C	+	20	33924273	UQCC1	0
20:34112192:C:G	GTEx/v8	Liver	ENSG00000214078	C	3.11502e-07	-0.470839	1.30805e-17	G	+	20	34112192	CPNE1	0
20:34180239:A:G	eQTLcatalogue	Lepik_2017_ge_blood	ENSG00000101019	A	3.11522e-07	0.0526862	0.00155761	G	-	20	34180239	UQCC1	0
20:34194054:C:T	GTEx/v6	Cells_EBV-transformed_lymphocytes	ENSG00000214078	C	3.11561e-07	-5.51958	0.000941623	T	+	20	34194054	CPNE1	1
20:33997291:A:T	GTEx/v7	Testis	ENSG00000214078	A	3.11707e-07	0.383699	2.51945e-49	A	+	20	33997291	CPNE1	0
20:33909752:C:T	GTEx/v8	Skin_Sun_Exposed_Lower_leg	ENSG00000214078	C	3.12005e-07	-0.21829	1.13598e-147	T	+	20	33909752	CPNE1	0
20:33910871:C:T	GTEx/v8	Skin_Sun_Exposed_Lower_leg	ENSG00000214078	C	3.12005e-07	-0.21829	1.13598e-147	T	+	20	33910871	CPNE1	0
20:33910896:C:T	GTEx/v8	Skin_Sun_Exposed_Lower_leg	ENSG00000214078	C	3.12005e-07	-0.21829	1.13598e-147	T	+	20	33910896	CPNE1	0
20:33943281:C:T	eQTLcatalogue	Fairfax_2012_B-cell_CD19	ENSG00000214078	C	3.12231e-07	0.0808968	0.00156116	T	-	20	33943281	CPNE1	0
20:33910871:C:T	GTEx/v7	Lung	ENSG00000125965	C	3.12395e-07	-0.23271	7.71926e-05	T	+	20	33910871	GDF5	0
20:33910896:C:T	GTEx/v7	Lung	ENSG00000125965	C	3.12395e-07	-0.23271	7.71926e-05	T	+	20	33910896	GDF5	0
20:34005214:C:T	GTEx/v8	Brain_Hippocampus	ENSG00000101019	T	3.12701e-07	0.192848	3.39801e-05	T	+	20	34005214	UQCC1	0
20:33995945:A:T	eQTLGen	eQTLGen_cis_eQTLs	ENSG00000125991	T	3.1275e-07	-5.1154	0.00101731	A	+	20	33995945	ERGIC3	0
19:10778647:A:G	GTEx/v8	Muscle_Skeletal	ENSG00000129347	G	3.12792e-07	-0.140124	1.22648e-31	A	+	19	10778647	KRI1	0
20:34194243:A:G	GTEx/v6	Cells_EBV-transformed_lymphocytes	ENSG00000214078	G	3.12896e-07	-5.51857	0.000941623	A	+	20	34194243	CPNE1	0
19:10835405:C:T	eQTLGen	eQTLGen_cis_eQTLs	ENSG00000129351	C	3.1308e-07	5.1156	0.00101731	C	+	19	10835405	ILF3	0
20:33903636:C:T	GTEx/v8	Esophagus_Mucosa	ENSG00000088367	T	3.13117e-07	-0.179063	1.28036e-38	C	+	20	33903636	EPB41L1	0
20:33905619:A:G	GTEx/v8	Esophagus_Mucosa	ENSG00000088367	A	3.13117e-07	-0.179063	1.28036e-38	G	+	20	33905619	EPB41L1	0
20:33905904:A:C	GTEx/v8	Esophagus_Mucosa	ENSG00000088367	A	3.13117e-07	-0.179063	1.28036e-38	C	+	20	33905904	EPB41L1	0
19:10759981:C:G	eQTLcatalogue	Lepik_2017_ge_blood	ENSG00000129354	G	3.13321e-07	0.237803	0.00156661	G	+	19	10759981	AP1M2	0
20:33979528:T:TA	eQTLcatalogue	Alasoo_2018_ge_macrophage_IFNg	ENSG00000101019	T	3.13542e-07	0.11547	0.00156771	NA	NA	20	33979528	UQCC1	0
20:34022387:A:C	GTEx/v8	Brain_Hippocampus	ENSG00000101019	A	3.13655e-07	0.191385	3.39801e-05	A	+	20	34022387	UQCC1	1
20:34054409:C:T	GTEx/v6	Artery_Tibial	ENSG00000214078	T	3.13663e-07	-5.26153	0.000263002	C	+	20	34054409	CPNE1	0
20:33829406:C:G	GTEx/v6	Skin_Not_Sun_Exposed_Suprapubic	ENSG00000125998	G	3.13786e-07	-5.34176	0.000506735	C	+	20	33829406	FAM83C	0
20:34045513:A:G	GTEx/v6	Artery_Tibial	ENSG00000214078	G	3.13983e-07	-5.26132	0.000263002	A	+	20	34045513	CPNE1	0
20:33969530:C:T	eQTLcatalogue	CEDAR_transverse_colon	ENSG00000101019	C	3.14047e-07	0.113607	0.00157024	T	-	20	33969530	UQCC1	0
20:34107160:C:G	eQTLcatalogue	Fairfax_2014_IFN24	ENSG00000101019	G	3.14078e-07	-0.0754346	0.00157039	G	-	20	34107160	UQCC1	0
19:10744807:C:T	eQTLcatalogue	TwinsUK_ge_skin	ENSG00000180739	C	3.14222e-07	-0.163718	0.00157111	C	-	19	10744807	S1PR5	0
20:33896757:C:G	GTEx/v6	Esophagus_Mucosa	ENSG00000101019	C	3.14398e-07	-5.28986	0.000312239	G	+	20	33896757	UQCC1	0
19:10794793:C:T	GTEx/v8	Muscle_Skeletal	ENSG00000129347	T	3.14521e-07	-0.130989	1.22648e-31	C	+	19	10794793	KRI1	0
20:34054729:C:T	TIGER	Nom_Alonso_Pancreatic_islets	ENSG00000214078	C	3.146e-07	-5.114	2.5371e-05	T	+	20	34054729	CPNE1	0
20:34008020:C:CTTTTT	eQTLcatalogue	Fairfax_2014_LPS2	ENSG00000242372	CTTTTT	3.14927e-07	-0.0658554	0.00157464	C	+	20	34008020	EIF6	0
20:33937795:C:CAACA	eQTLcatalogue	GENCORD_ge_LCL	ENSG00000101019	C	3.14932e-07	0.079414	0.00157466	CAACA	-	20	33937795	UQCC1	0
20:34036699:A:C	eQTLcatalogue	GEUVADIS_ge_LCL	ENSG00000214078	C	3.15136e-07	0.130994	0.00157568	A	-	20	34036699	CPNE1	0
20:34061578:C:T	eQTLcatalogue	GEUVADIS_ge_LCL	ENSG00000214078	C	3.15136e-07	0.130994	0.00157568	T	-	20	34061578	CPNE1	0
20:34099789:A:G	eQTLcatalogue	GEUVADIS_ge_LCL	ENSG00000214078	G	3.15136e-07	0.130994	0.00157568	A	-	20	34099789	CPNE1	0
20:34107956:A:G	eQTLcatalogue	GEUVADIS_ge_LCL	ENSG00000214078	G	3.15136e-07	0.130994	0.00157568	A	-	20	34107956	CPNE1	0
20:34005240:C:T	GTEx/v7	Cells_Transformed_fibroblasts	ENSG00000125991	C	3.15228e-07	0.144967	2.16907e-18	C	+	20	34005240	ERGIC3	0
20:34056952:C:T	GTEx/v6	Adipose_Visceral_Omentum	ENSG00000214078	C	3.15253e-07	-5.35829	0.000688039	T	+	20	34056952	CPNE1	0
20:34001541:C:G	GTEx/v7	Cells_Transformed_fibroblasts	ENSG00000125991	C	3.15281e-07	0.14326	2.16907e-18	C	+	20	34001541	ERGIC3	0
20:34055453:A:AG	TIGER	Nom_Alonso_Pancreatic_islets	ENSG00000214078	AG	3.153e-07	5.114	2.54274e-05	AG	+	20	34055453	CPNE1	0
20:33923001:G:T	GTEx/v8	Brain_Putamen_basal_ganglia	ENSG00000125965	G	3.1534e-07	0.377443	1.00105e-06	T	-	20	33923001	GDF5	0
20:34036865:A:G	eQTLcatalogue	GEUVADIS_ge_LCL	ENSG00000214078	A	3.154e-07	0.13407	0.001577	G	-	20	34036865	CPNE1	0
20:34037523:A:G	eQTLcatalogue	GEUVADIS_ge_LCL	ENSG00000214078	G	3.154e-07	0.13407	0.001577	A	-	20	34037523	CPNE1	0
20:33933846:C:T	GTEx/v8	Nerve_Tibial	ENSG00000214078	C	3.15467e-07	0.248043	6.76283e-143	C	+	20	33933846	CPNE1	0
20:33934301:C:T	GTEx/v8	Nerve_Tibial	ENSG00000214078	C	3.15467e-07	0.248043	6.76283e-143	C	+	20	33934301	CPNE1	0
20:33940495:T:TTC	GTEx/v8	Nerve_Tibial	ENSG00000214078	TTC	3.15467e-07	0.248043	6.76283e-143	TTC	+	20	33940495	CPNE1	0
20:33942261:A:G	GTEx/v8	Nerve_Tibial	ENSG00000214078	A	3.15467e-07	0.248043	6.76283e-143	A	+	20	33942261	CPNE1	0
20:33942263:A:G	GTEx/v8	Nerve_Tibial	ENSG00000214078	G	3.15467e-07	0.248043	6.76283e-143	G	+	20	33942263	CPNE1	0
20:33947285:C:G	GTEx/v8	Nerve_Tibial	ENSG00000214078	G	3.15467e-07	0.248043	6.76283e-143	G	+	20	33947285	CPNE1	0
20:33948919:A:G	GTEx/v8	Nerve_Tibial	ENSG00000214078	G	3.15467e-07	0.248043	6.76283e-143	G	+	20	33948919	CPNE1	0
20:33949282:C:T	GTEx/v8	Nerve_Tibial	ENSG00000214078	C	3.15467e-07	0.248043	6.76283e-143	C	+	20	33949282	CPNE1	0
20:33951799:A:G	GTEx/v8	Nerve_Tibial	ENSG00000214078	A	3.15467e-07	0.248043	6.76283e-143	A	+	20	33951799	CPNE1	0
20:33952620:A:G	GTEx/v8	Nerve_Tibial	ENSG00000214078	A	3.15467e-07	0.248043	6.76283e-143	A	+	20	33952620	CPNE1	1
20:33960308:C:T	GTEx/v8	Nerve_Tibial	ENSG00000214078	T	3.15467e-07	0.248043	6.76283e-143	T	+	20	33960308	CPNE1	0
20:33960450:C:T	GTEx/v8	Nerve_Tibial	ENSG00000214078	C	3.15467e-07	0.248043	6.76283e-143	C	+	20	33960450	CPNE1	0
20:33966260:C:T	GTEx/v8	Nerve_Tibial	ENSG00000214078	C	3.15467e-07	0.248043	6.76283e-143	C	+	20	33966260	CPNE1	0
20:33967523:C:T	GTEx/v8	Nerve_Tibial	ENSG00000214078	C	3.15467e-07	0.248043	6.76283e-143	C	+	20	33967523	CPNE1	0
20:33971085:A:G	GTEx/v8	Nerve_Tibial	ENSG00000214078	G	3.15467e-07	0.248043	6.76283e-143	G	+	20	33971085	CPNE1	0
20:33972899:A:C	GTEx/v8	Nerve_Tibial	ENSG00000214078	C	3.15467e-07	0.248043	6.76283e-143	C	+	20	33972899	CPNE1	0
20:33972948:A:G	GTEx/v8	Nerve_Tibial	ENSG00000214078	A	3.15467e-07	0.248043	6.76283e-143	A	+	20	33972948	CPNE1	0
20:33973378:A:G	GTEx/v8	Nerve_Tibial	ENSG00000214078	A	3.15467e-07	0.248043	6.76283e-143	A	+	20	33973378	CPNE1	0
20:33974051:C:T	GTEx/v8	Nerve_Tibial	ENSG00000214078	C	3.15467e-07	0.248043	6.76283e-143	C	+	20	33974051	CPNE1	0
20:33974163:A:T	GTEx/v8	Nerve_Tibial	ENSG00000214078	A	3.15467e-07	0.248043	6.76283e-143	A	+	20	33974163	CPNE1	0
20:34054409:C:T	TIGER	Nom_Alonso_Pancreatic_islets	ENSG00000214078	C	3.157e-07	5.114	2.54597e-05	C	+	20	34054409	CPNE1	0
20:34054609:C:G	TIGER	Nom_Alonso_Pancreatic_islets	ENSG00000214078	G	3.157e-07	5.114	2.54597e-05	G	+	20	34054609	CPNE1	0
20:34055706:C:T	TIGER	Nom_Alonso_Pancreatic_islets	ENSG00000214078	C	3.157e-07	-5.114	2.54597e-05	T	+	20	34055706	CPNE1	0
20:34056952:C:T	TIGER	Nom_Alonso_Pancreatic_islets	ENSG00000214078	C	3.157e-07	-5.114	2.54597e-05	T	+	20	34056952	CPNE1	0
20:34059536:A:G	TIGER	Nom_Alonso_Pancreatic_islets	ENSG00000214078	G	3.157e-07	-5.114	2.54597e-05	A	+	20	34059536	CPNE1	0
20:34059675:A:G	TIGER	Nom_Alonso_Pancreatic_islets	ENSG00000214078	G	3.157e-07	-5.114	2.54597e-05	A	+	20	34059675	CPNE1	0
20:34060286:C:T	TIGER	Nom_Alonso_Pancreatic_islets	ENSG00000214078	C	3.157e-07	-5.114	2.54597e-05	T	+	20	34060286	CPNE1	0
20:34061578:C:T	TIGER	Nom_Alonso_Pancreatic_islets	ENSG00000214078	C	3.157e-07	-5.114	2.54597e-05	T	+	20	34061578	CPNE1	0
20:34062710:C:T	TIGER	Nom_Alonso_Pancreatic_islets	ENSG00000214078	C	3.157e-07	5.114	2.54597e-05	C	+	20	34062710	CPNE1	0
20:34063095:C:T	TIGER	Nom_Alonso_Pancreatic_islets	ENSG00000214078	C	3.157e-07	5.114	2.54597e-05	C	+	20	34063095	CPNE1	0
20:34063865:A:G	TIGER	Nom_Alonso_Pancreatic_islets	ENSG00000214078	G	3.157e-07	-5.114	2.54597e-05	A	+	20	34063865	CPNE1	0
20:34065125:A:G	TIGER	Nom_Alonso_Pancreatic_islets	ENSG00000214078	G	3.157e-07	-5.114	2.54597e-05	A	+	20	34065125	CPNE1	0
20:34065195:A:G	TIGER	Nom_Alonso_Pancreatic_islets	ENSG00000214078	G	3.157e-07	-5.114	2.54597e-05	A	+	20	34065195	CPNE1	0
20:34066645:C:T	TIGER	Nom_Alonso_Pancreatic_islets	ENSG00000214078	C	3.157e-07	-5.114	2.54597e-05	T	+	20	34066645	CPNE1	1
20:34068382:C:G	TIGER	Nom_Alonso_Pancreatic_islets	ENSG00000214078	G	3.157e-07	-5.114	2.54597e-05	C	+	20	34068382	CPNE1	0
20:34069370:A:G	TIGER	Nom_Alonso_Pancreatic_islets	ENSG00000214078	G	3.157e-07	-5.114	2.54597e-05	A	+	20	34069370	CPNE1	0
20:34073379:A:G	TIGER	Nom_Alonso_Pancreatic_islets	ENSG00000214078	G	3.157e-07	5.114	2.54597e-05	G	+	20	34073379	CPNE1	0
20:34075687:G:T	TIGER	Nom_Alonso_Pancreatic_islets	ENSG00000214078	G	3.157e-07	-5.114	2.54597e-05	T	+	20	34075687	CPNE1	0
20:34075688:C:T	TIGER	Nom_Alonso_Pancreatic_islets	ENSG00000214078	C	3.157e-07	-5.114	2.54597e-05	T	+	20	34075688	CPNE1	0
20:34077403:C:T	TIGER	Nom_Alonso_Pancreatic_islets	ENSG00000214078	C	3.157e-07	-5.114	2.54597e-05	T	+	20	34077403	CPNE1	0
20:34077848:A:G	TIGER	Nom_Alonso_Pancreatic_islets	ENSG00000214078	G	3.157e-07	5.114	2.54597e-05	G	+	20	34077848	CPNE1	0
20:34079494:C:T	TIGER	Nom_Alonso_Pancreatic_islets	ENSG00000214078	C	3.157e-07	-5.114	2.54597e-05	T	+	20	34079494	CPNE1	0
20:34003740:C:T	eQTLcatalogue	Fairfax_2012_B-cell_CD19	ENSG00000214078	T	3.15713e-07	-0.0807949	0.00157856	T	-	20	34003740	CPNE1	0
20:33939973:C:G	eQTLcatalogue	Fairfax_2012_B-cell_CD19	ENSG00000214078	G	3.15729e-07	0.080867	0.00157865	C	-	20	33939973	CPNE1	0
20:34178365:C:T	GTEx/v8	Brain_Nucleus_accumbens_basal_ganglia	ENSG00000214078	T	3.1577e-07	0.28135	7.57228e-22	T	+	20	34178365	CPNE1	0
20:34070056:T:TTTTG	GTEx/v6	Stomach	ENSG00000214078	T	3.15967e-07	-5.38658	0.000924705	TTTTG	+	20	34070056	CPNE1	0
20:34182069:A:G	eQTLcatalogue	Fairfax_2012_B-cell_CD19	ENSG00000101019	G	3.16039e-07	-0.0675507	0.00158019	G	-	20	34182069	UQCC1	0
20:34074831:A:G	TIGER	Nom_Alonso_Pancreatic_islets	ENSG00000214078	G	3.163e-07	-5.113	2.55081e-05	A	+	20	34074831	CPNE1	0
20:33923001:G:T	GTEx/v7	Stomach	ENSG00000101019	G	3.16311e-07	-0.248863	1.28925e-05	T	+	20	33923001	UQCC1	0
20:33926103:C:G	eQTLcatalogue	CEDAR_transverse_colon	ENSG00000101019	C	3.165e-07	-0.113542	0.0015825	C	-	20	33926103	UQCC1	1
20:34005240:C:T	eQTLcatalogue	Fairfax_2014_LPS2	ENSG00000242372	T	3.16517e-07	-0.0655045	0.00158259	C	+	20	34005240	EIF6	0
19:10801185:A:G	GTEx/v8	Esophagus_Mucosa	ENSG00000129353	A	3.16652e-07	0.122966	1.33416e-11	G	-	19	10801185	SLC44A2	0
6:33176958:C:T	GTEx/v6	Artery_Tibial	ENSG00000204228	T	3.16875e-07	-5.25944	0.000263002	C	+	6	33176958	HSD17B8	0
20:34008162:C:T	eQTLcatalogue	Fairfax_2012_B-cell_CD19	ENSG00000101019	T	3.16897e-07	-0.0591115	0.00158449	T	-	20	34008162	UQCC1	0
20:34045392:C:G	GTEx/v7	Esophagus_Mucosa	ENSG00000126001	C	3.16944e-07	0.211976	0.000124748	G	-	20	34045392	CEP250	0
20:34066312:C:T	TIGER	Nom_Alonso_Pancreatic_islets	ENSG00000214078	C	3.17e-07	-5.113	2.55645e-05	T	+	20	34066312	CPNE1	0
20:34066346:C:T	TIGER	Nom_Alonso_Pancreatic_islets	ENSG00000214078	C	3.17e-07	-5.113	2.55645e-05	T	+	20	34066346	CPNE1	0
20:34059337:C:T	TIGER	Nom_Alonso_Pancreatic_islets	ENSG00000214078	C	3.172e-07	-5.113	2.55806e-05	T	+	20	34059337	CPNE1	0
20:34178365:C:T	eQTLcatalogue	Nedelec_2016_ge_macrophage_Salmonella	ENSG00000214078	C	3.17425e-07	0.166101	0.00158712	T	-	20	34178365	CPNE1	0
20:34102189:C:T	eQTLcatalogue	Nedelec_2016_ge_macrophage_naive	ENSG00000214078	T	3.17518e-07	-0.238099	0.00158759	T	-	20	34102189	CPNE1	0
20:34097353:C:T	eQTLcatalogue	Fairfax_2012_B-cell_CD19	ENSG00000214078	T	3.17703e-07	-0.0840986	0.00158851	T	-	20	34097353	CPNE1	0
20:34005214:C:T	eQTLcatalogue	Fairfax_2014_LPS2	ENSG00000242372	C	3.17772e-07	-0.0654912	0.00158886	T	+	20	34005214	EIF6	0
20:33915571:A:G	GTEx/v8	Thyroid	ENSG00000214078	G	3.179e-07	-0.229088	3.56907e-118	A	+	20	33915571	CPNE1	0
19:10759442:A:G	GTEx/v8	Muscle_Skeletal	ENSG00000129347	A	3.18074e-07	-0.130634	1.22648e-31	G	+	19	10759442	KRI1	0
20:33985057:A:G	GTEx/v7	Nerve_Tibial	ENSG00000101019	G	3.1845e-07	0.201479	0.00017526	G	+	20	33985057	UQCC1	0
20:34194054:C:T	GTEx/v8	Liver	ENSG00000214078	C	3.18507e-07	-0.466605	1.30805e-17	T	+	20	34194054	CPNE1	1
20:33898420:A:G	GTEx/v6	Muscle_Skeletal	ENSG00000126001	A	3.18528e-07	-5.22289	0.00030405	G	+	20	33898420	CEP250	0
20:33960799:A:G	GTEx/v8	Lung	ENSG00000214078	G	3.18532e-07	0.204736	5.06835e-120	G	+	20	33960799	CPNE1	0
20:33982435:A:G	GTEx/v8	Lung	ENSG00000214078	A	3.18532e-07	0.204736	5.06835e-120	A	+	20	33982435	CPNE1	0
20:34178365:C:T	eQTLcatalogue	Lepik_2017_ge_blood	ENSG00000101019	C	3.18623e-07	0.0543533	0.00159311	T	-	20	34178365	UQCC1	0
20:33992761:A:T	eQTLGen	eQTLGen_cis_eQTLs	ENSG00000125991	T	3.1877e-07	-5.1119	0.001048	A	+	20	33992761	ERGIC3	0
20:33903636:C:T	GTEx/v8	Lung	ENSG00000214078	T	3.188e-07	-0.207358	5.06835e-120	C	+	20	33903636	CPNE1	0
20:33905619:A:G	GTEx/v8	Lung	ENSG00000214078	A	3.188e-07	-0.207358	5.06835e-120	G	+	20	33905619	CPNE1	0
20:33905904:A:C	GTEx/v8	Lung	ENSG00000214078	A	3.188e-07	-0.207358	5.06835e-120	C	+	20	33905904	CPNE1	0
20:34099789:A:G	GTEx/v6	Artery_Aorta	ENSG00000214078	G	3.18992e-07	-5.33677	0.000407663	A	+	20	34099789	CPNE1	0
20:34080675:C:T	GTEx/v7	Brain_Nucleus_accumbens_basal_ganglia	ENSG00000126001	C	3.19062e-07	-0.516455	1.76068e-05	T	+	20	34080675	CEP250	0
20:34006970:C:T	eQTLcatalogue	CEDAR_transverse_colon	ENSG00000101019	T	3.19185e-07	0.112835	0.00159592	C	-	20	34006970	UQCC1	0
19:10776606:A:T	eQTLcatalogue	Lepik_2017_ge_blood	ENSG00000129354	A	3.19233e-07	0.24318	0.00159617	A	+	19	10776606	AP1M2	0
20:33905727:A:AGGGCT	GTEx/v8	Thyroid	ENSG00000214078	AGGGCT	3.1934e-07	-0.228801	3.56907e-118	A	+	20	33905727	CPNE1	0
20:33907161:C:T	GTEx/v8	Thyroid	ENSG00000214078	C	3.1934e-07	-0.228801	3.56907e-118	T	+	20	33907161	CPNE1	1
20:33907909:C:T	GTEx/v8	Thyroid	ENSG00000214078	C	3.1934e-07	-0.228801	3.56907e-118	T	+	20	33907909	CPNE1	0
20:33913322:G:T	GTEx/v8	Thyroid	ENSG00000214078	T	3.1934e-07	-0.228801	3.56907e-118	G	+	20	33913322	CPNE1	0
20:34074831:A:G	GTEx/v8	Esophagus_Gastroesophageal_Junction	ENSG00000125965	A	3.1941e-07	-0.343654	1.5209e-10	A	-	20	34074831	GDF5	0
20:34080675:C:T	GTEx/v8	Esophagus_Gastroesophageal_Junction	ENSG00000125965	T	3.1941e-07	-0.343654	1.5209e-10	T	-	20	34080675	GDF5	0
20:33829406:C:G	GTEx/v8	Testis	ENSG00000101464	G	3.19442e-07	0.286864	5.28522e-44	C	-	20	33829406	PIGU	0
20:34062642:C:T	GTEx/v6	Artery_Aorta	ENSG00000214078	T	3.19604e-07	-5.33636	0.000407663	C	+	20	34062642	CPNE1	0
20:34062710:C:T	GTEx/v6	Artery_Aorta	ENSG00000214078	T	3.19604e-07	-5.33636	0.000407663	C	+	20	34062710	CPNE1	0
20:34063865:A:G	GTEx/v6	Artery_Aorta	ENSG00000214078	G	3.19604e-07	-5.33636	0.000407663	A	+	20	34063865	CPNE1	0
20:34066346:C:T	GTEx/v6	Artery_Aorta	ENSG00000214078	C	3.19604e-07	-5.33636	0.000407663	T	+	20	34066346	CPNE1	0
20:34073379:A:G	GTEx/v6	Artery_Aorta	ENSG00000214078	A	3.19604e-07	-5.33636	0.000407663	G	+	20	34073379	CPNE1	0
20:33939973:C:G	GTEx/v7	Skin_Sun_Exposed_Lower_leg	ENSG00000125998	C	3.20019e-07	0.150586	2.61145e-25	C	+	20	33939973	FAM83C	0
20:33943281:C:T	GTEx/v7	Skin_Sun_Exposed_Lower_leg	ENSG00000125998	T	3.20019e-07	0.150586	2.61145e-25	T	+	20	33943281	FAM83C	0
20:34025756:A:G	GTEx/v8	Muscle_Skeletal	ENSG00000244005	A	3.20052e-07	-0.119269	4.73296e-05	A	-	20	34025756	NFS1	1
20:34045191:A:G	GTEx/v7	Brain_Anterior_cingulate_cortex_BA24	ENSG00000126001	A	3.20108e-07	-0.512632	4.96965e-05	G	+	20	34045191	CEP250	0
20:34045513:A:G	GTEx/v7	Brain_Anterior_cingulate_cortex_BA24	ENSG00000126001	G	3.20108e-07	-0.512632	4.96965e-05	A	+	20	34045513	CEP250	0
20:34045611:A:T	GTEx/v7	Brain_Anterior_cingulate_cortex_BA24	ENSG00000126001	A	3.20108e-07	-0.512632	4.96965e-05	T	+	20	34045611	CEP250	0
20:34046501:A:G	GTEx/v7	Brain_Anterior_cingulate_cortex_BA24	ENSG00000126001	A	3.20108e-07	-0.512632	4.96965e-05	G	+	20	34046501	CEP250	0
20:34048161:C:T	GTEx/v7	Brain_Anterior_cingulate_cortex_BA24	ENSG00000126001	T	3.20108e-07	-0.512632	4.96965e-05	C	+	20	34048161	CEP250	0
20:34048625:C:T	GTEx/v7	Brain_Anterior_cingulate_cortex_BA24	ENSG00000126001	C	3.20108e-07	-0.512632	4.96965e-05	T	+	20	34048625	CEP250	0
20:34048661:C:T	GTEx/v7	Brain_Anterior_cingulate_cortex_BA24	ENSG00000126001	T	3.20108e-07	-0.512632	4.96965e-05	C	+	20	34048661	CEP250	0
20:34054409:C:T	GTEx/v7	Brain_Anterior_cingulate_cortex_BA24	ENSG00000126001	T	3.20108e-07	-0.512632	4.96965e-05	C	+	20	34054409	CEP250	0
20:34055453:A:AG	GTEx/v7	Brain_Anterior_cingulate_cortex_BA24	ENSG00000126001	A	3.20108e-07	-0.512632	4.96965e-05	AG	+	20	34055453	CEP250	0
20:34056952:C:T	GTEx/v7	Brain_Anterior_cingulate_cortex_BA24	ENSG00000126001	C	3.20108e-07	-0.512632	4.96965e-05	T	+	20	34056952	CEP250	0
20:34059337:C:T	GTEx/v7	Brain_Anterior_cingulate_cortex_BA24	ENSG00000126001	C	3.20108e-07	-0.512632	4.96965e-05	T	+	20	34059337	CEP250	0
20:34060286:C:T	GTEx/v7	Brain_Anterior_cingulate_cortex_BA24	ENSG00000126001	C	3.20108e-07	-0.512632	4.96965e-05	T	+	20	34060286	CEP250	0
20:34063095:C:T	GTEx/v7	Brain_Anterior_cingulate_cortex_BA24	ENSG00000126001	T	3.20108e-07	-0.512632	4.96965e-05	C	+	20	34063095	CEP250	0
20:34065125:A:G	GTEx/v7	Brain_Anterior_cingulate_cortex_BA24	ENSG00000126001	G	3.20108e-07	-0.512632	4.96965e-05	A	+	20	34065125	CEP250	0
20:34065195:A:G	GTEx/v7	Brain_Anterior_cingulate_cortex_BA24	ENSG00000126001	G	3.20108e-07	-0.512632	4.96965e-05	A	+	20	34065195	CEP250	0
20:34066645:C:T	GTEx/v7	Brain_Anterior_cingulate_cortex_BA24	ENSG00000126001	C	3.20108e-07	-0.512632	4.96965e-05	T	+	20	34066645	CEP250	1
20:34075687:G:T	GTEx/v7	Brain_Anterior_cingulate_cortex_BA24	ENSG00000126001	G	3.20108e-07	-0.512632	4.96965e-05	T	+	20	34075687	CEP250	0
20:34075688:C:T	GTEx/v7	Brain_Anterior_cingulate_cortex_BA24	ENSG00000126001	C	3.20108e-07	-0.512632	4.96965e-05	T	+	20	34075688	CEP250	0
20:34076780:A:G	GTEx/v7	Brain_Anterior_cingulate_cortex_BA24	ENSG00000126001	G	3.20108e-07	-0.512632	4.96965e-05	A	+	20	34076780	CEP250	0
20:34077848:A:G	GTEx/v7	Brain_Anterior_cingulate_cortex_BA24	ENSG00000126001	A	3.20108e-07	-0.512632	4.96965e-05	G	+	20	34077848	CEP250	0
20:34079494:C:T	GTEx/v7	Brain_Anterior_cingulate_cortex_BA24	ENSG00000126001	C	3.20108e-07	-0.512632	4.96965e-05	T	+	20	34079494	CEP250	0
20:34096725:A:G	GTEx/v7	Brain_Anterior_cingulate_cortex_BA24	ENSG00000126001	G	3.20108e-07	-0.512632	4.96965e-05	A	+	20	34096725	CEP250	0
20:34097353:C:T	GTEx/v7	Brain_Anterior_cingulate_cortex_BA24	ENSG00000126001	C	3.20108e-07	-0.512632	4.96965e-05	T	+	20	34097353	CEP250	0
20:34101821:A:G	GTEx/v7	Brain_Anterior_cingulate_cortex_BA24	ENSG00000126001	G	3.20108e-07	-0.512632	4.96965e-05	A	+	20	34101821	CEP250	0
20:34153341:C:T	GTEx/v7	Brain_Caudate_basal_ganglia	ENSG00000214078	T	3.20185e-07	-0.479457	1.16815e-14	C	+	20	34153341	CPNE1	0
20:34016207:A:G	GTEx/v8	Adipose_Subcutaneous	ENSG00000101000	A	3.2032e-07	-0.174435	2.24902e-25	G	+	20	34016207	PROCR	0
20:34016249:A:G	GTEx/v8	Adipose_Subcutaneous	ENSG00000101000	A	3.2032e-07	-0.174435	2.24902e-25	G	+	20	34016249	PROCR	0
20:33923001:G:T	GTEx/v8	Esophagus_Mucosa	ENSG00000088367	G	3.20423e-07	-0.177074	1.28036e-38	T	+	20	33923001	EPB41L1	0
20:34004767:C:T	eQTLcatalogue	TwinsUK_ge_skin	ENSG00000214078	C	3.20501e-07	0.0817322	0.00160251	T	-	20	34004767	CPNE1	0
20:34006315:C:T	GTEx/v8	Adipose_Subcutaneous	ENSG00000101000	T	3.20621e-07	-0.169603	2.24902e-25	C	+	20	34006315	PROCR	0
20:34006436:C:T	GTEx/v8	Adipose_Subcutaneous	ENSG00000101000	C	3.20621e-07	-0.169603	2.24902e-25	T	+	20	34006436	PROCR	0
20:34109718:A:G	GTEx/v7	Cells_EBV-transformed_lymphocytes	ENSG00000214078	G	3.20782e-07	-0.685143	2.2452e-18	A	+	20	34109718	CPNE1	0
20:33960799:A:G	GTEx/v7	Breast_Mammary_Tissue	ENSG00000101019	G	3.20942e-07	0.274792	0.000641334	G	+	20	33960799	UQCC1	0
20:33982435:A:G	GTEx/v7	Breast_Mammary_Tissue	ENSG00000101019	A	3.20942e-07	0.274792	0.000641334	A	+	20	33982435	UQCC1	0
20:33986271:C:T	GTEx/v7	Breast_Mammary_Tissue	ENSG00000101019	C	3.20942e-07	0.274792	0.000641334	C	+	20	33986271	UQCC1	0
20:33992761:A:T	GTEx/v7	Breast_Mammary_Tissue	ENSG00000101019	A	3.20942e-07	0.274792	0.000641334	A	+	20	33992761	UQCC1	0
20:33995972:C:T	GTEx/v7	Breast_Mammary_Tissue	ENSG00000101019	T	3.20942e-07	0.274792	0.000641334	T	+	20	33995972	UQCC1	0
20:34088764:A:G	GTEx/v6	Artery_Aorta	ENSG00000214078	A	3.21021e-07	-5.33541	0.000407663	G	+	20	34088764	CPNE1	0
20:33995780:A:G	GTEx/v7	Adipose_Subcutaneous	ENSG00000214078	G	3.21252e-07	0.311389	3.20007e-86	G	+	20	33995780	CPNE1	0
20:33939973:C:G	GTEx/v8	Heart_Left_Ventricle	ENSG00000101019	C	3.21319e-07	0.125726	1.52006e-06	C	+	20	33939973	UQCC1	0
20:33943281:C:T	GTEx/v8	Heart_Left_Ventricle	ENSG00000101019	T	3.21319e-07	0.125726	1.52006e-06	T	+	20	33943281	UQCC1	0
20:33958127:C:G	GTEx/v8	Heart_Left_Ventricle	ENSG00000101019	G	3.21319e-07	0.125726	1.52006e-06	G	+	20	33958127	UQCC1	0
20:33980860:C:T	GTEx/v8	Heart_Left_Ventricle	ENSG00000101019	C	3.21319e-07	0.125726	1.52006e-06	C	+	20	33980860	UQCC1	0
20:33982846:A:G	GTEx/v8	Heart_Left_Ventricle	ENSG00000101019	A	3.21319e-07	0.125726	1.52006e-06	A	+	20	33982846	UQCC1	0
20:34003740:C:T	GTEx/v8	Heart_Left_Ventricle	ENSG00000101019	C	3.21319e-07	-0.125726	1.52006e-06	T	+	20	34003740	UQCC1	0
20:34005240:C:T	GTEx/v6	Muscle_Skeletal	ENSG00000126001	C	3.21516e-07	5.22101	0.00030405	C	+	20	34005240	CEP250	0
20:33927006:A:C	GTEx/v7	Breast_Mammary_Tissue	ENSG00000101019	C	3.21543e-07	-0.271451	0.000641334	A	+	20	33927006	UQCC1	0
20:33961845:A:C	GTEx/v8	Esophagus_Mucosa	ENSG00000214078	A	3.21639e-07	0.258833	6.12024e-135	A	+	20	33961845	CPNE1	0
20:34016207:A:G	GTEx/v7	Whole_Blood	ENSG00000101019	A	3.21667e-07	-0.198283	1.50719e-05	G	+	20	34016207	UQCC1	0
20:34016249:A:G	GTEx/v7	Whole_Blood	ENSG00000101019	A	3.21667e-07	-0.198283	1.50719e-05	G	+	20	34016249	UQCC1	0
20:34109427:A:G	GTEx/v6	Adipose_Visceral_Omentum	ENSG00000214078	G	3.21784e-07	-5.35386	0.000688039	A	+	20	34109427	CPNE1	0
20:34013252:A:G	GTEx/v6	Nerve_Tibial	ENSG00000101019	A	3.2187e-07	-5.27658	0.000222679	G	+	20	34013252	UQCC1	0
20:34005240:C:T	GTEx/v7	Adipose_Subcutaneous	ENSG00000214078	C	3.22035e-07	0.313786	3.20007e-86	C	+	20	34005240	CPNE1	0
20:34062710:C:T	GTEx/v6	Artery_Tibial	ENSG00000214078	T	3.22106e-07	-5.25608	0.000263002	C	+	20	34062710	CPNE1	0
20:34066346:C:T	GTEx/v6	Artery_Tibial	ENSG00000214078	C	3.22106e-07	-5.25608	0.000263002	T	+	20	34066346	CPNE1	0
20:34062642:C:T	GTEx/v7	Esophagus_Mucosa	ENSG00000126001	T	3.22232e-07	0.212233	0.000124748	C	-	20	34062642	CEP250	0
20:34101631:A:C	eQTLcatalogue	Nedelec_2016_ge_macrophage_naive	ENSG00000214078	C	3.22409e-07	-0.238184	0.00161205	C	-	20	34101631	CPNE1	0
19:10799750:C:T	GTEx/v8	Adrenal_Gland	ENSG00000129353	C	3.22617e-07	-0.31991	1.61246e-05	T	+	19	10799750	SLC44A2	0
20:33880729:A:C	eQTLcatalogue	Fairfax_2014_IFN24	ENSG00000101019	A	3.22685e-07	-0.0583319	0.00161342	A	-	20	33880729	UQCC1	0
20:33927006:A:C	eQTLcatalogue	Fairfax_2014_LPS2	ENSG00000242372	A	3.22739e-07	0.0655415	0.00161369	A	+	20	33927006	EIF6	0
20:34109718:A:G	GTEx/v7	Esophagus_Mucosa	ENSG00000126001	G	3.22828e-07	0.212383	0.000124748	A	-	20	34109718	CEP250	0
20:33995972:C:T	eQTLGen	eQTLGen_cis_eQTLs	ENSG00000125991	C	3.2284e-07	-5.1094	0.00106014	T	+	20	33995972	ERGIC3	0
20:34074831:A:G	GTEx/v7	Brain_Nucleus_accumbens_basal_ganglia	ENSG00000126001	G	3.22854e-07	-0.520124	1.76068e-05	A	+	20	34074831	CEP250	0
19:10750738:G:T	GTEx/v8	Adrenal_Gland	ENSG00000129353	G	3.23019e-07	-0.315148	1.61246e-05	T	+	19	10750738	SLC44A2	0
19:10756432:A:G	GTEx/v8	Adrenal_Gland	ENSG00000129353	A	3.23019e-07	-0.315148	1.61246e-05	G	+	19	10756432	SLC44A2	0
19:10759442:A:G	GTEx/v8	Adrenal_Gland	ENSG00000129353	A	3.23019e-07	-0.315148	1.61246e-05	G	+	19	10759442	SLC44A2	0
19:10764203:G:T	GTEx/v8	Adrenal_Gland	ENSG00000129353	T	3.23019e-07	-0.315148	1.61246e-05	G	+	19	10764203	SLC44A2	0
19:10764867:C:G	GTEx/v8	Adrenal_Gland	ENSG00000129353	G	3.23019e-07	-0.315148	1.61246e-05	C	+	19	10764867	SLC44A2	0
19:10764914:A:G	GTEx/v8	Adrenal_Gland	ENSG00000129353	A	3.23019e-07	-0.315148	1.61246e-05	G	+	19	10764914	SLC44A2	1
19:10765819:C:T	GTEx/v8	Adrenal_Gland	ENSG00000129353	T	3.23019e-07	-0.315148	1.61246e-05	C	+	19	10765819	SLC44A2	0
19:10770783:A:G	GTEx/v8	Adrenal_Gland	ENSG00000129353	G	3.23019e-07	-0.315148	1.61246e-05	A	+	19	10770783	SLC44A2	0
19:10772685:C:G	GTEx/v8	Adrenal_Gland	ENSG00000129353	C	3.23019e-07	-0.315148	1.61246e-05	G	+	19	10772685	SLC44A2	0
15:58330094:C:T	GTEx/v8	Cells_Cultured_fibroblasts	ENSG00000128918	T	3.23155e-07	-0.225298	8.46715e-08	C	+	15	58330094	ALDH1A2	0
20:34153850:C:T	GTEx/v7	Nerve_Tibial	ENSG00000125991	T	3.23842e-07	0.181967	1.39117e-05	C	-	20	34153850	ERGIC3	0
20:33931344:A:G	eQTLcatalogue	Fairfax_2014_LPS2	ENSG00000242372	A	3.23902e-07	-0.065525	0.00161951	G	+	20	33931344	EIF6	0
20:34147998:A:G	GTEx/v8	Skin_Not_Sun_Exposed_Suprapubic	ENSG00000101019	A	3.23929e-07	0.157953	1.21753e-26	A	+	20	34147998	UQCC1	1
20:34054609:C:G	GTEx/v6	Artery_Tibial	ENSG00000214078	C	3.24081e-07	-5.25483	0.000263002	G	+	20	34054609	CPNE1	0
20:34045611:A:T	GTEx/v7	Cells_EBV-transformed_lymphocytes	ENSG00000214078	A	3.24155e-07	-0.704581	2.2452e-18	T	+	20	34045611	CPNE1	0
20:34088764:A:G	PsychENCODE	PsychENCODE_eQTLs	ENSG00000125965	A	3.24219e-07	0.112289	4.74405e-05	G	-	20	34088764	GDF5	0
20:34108102:T:TA	eQTLcatalogue	Nedelec_2016_ge_macrophage_Salmonella	ENSG00000214078	T	3.24275e-07	-0.177477	0.00162137	T	-	20	34108102	CPNE1	0
20:34047446:G:GAA	eQTLcatalogue	CEDAR_rectum	ENSG00000101019	GAA	3.24415e-07	-0.12219	0.00162207	GAA	-	20	34047446	UQCC1	0
20:33981306:A:AACAC	eQTLcatalogue	CEDAR_neutrophil_CD15	ENSG00000214078	AACAC	3.24494e-07	0.0839006	0.00162247	A	-	20	33981306	CPNE1	0
20:34124920:A:T	GTEx/v6	Brain_Anterior_cingulate_cortex_BA24	ENSG00000126001	T	3.24591e-07	-5.88975	0.00300328	A	+	20	34124920	CEP250	0
20:34052604:A:G	PsychENCODE	PsychENCODE_eQTLs	ENSG00000125965	G	3.24903e-07	0.112752	4.75347e-05	A	-	20	34052604	GDF5	0
20:33896757:C:G	eQTLcatalogue	Nedelec_2016_ge_macrophage_naive	ENSG00000214078	G	3.2515e-07	-0.253638	0.00162575	G	-	20	33896757	CPNE1	0
20:33934437:A:T	eQTLcatalogue	Fairfax_2014_LPS2	ENSG00000242372	T	3.25734e-07	-0.0655081	0.00162867	A	+	20	33934437	EIF6	0
20:34008162:C:T	GTEx/v8	Esophagus_Muscularis	ENSG00000125965	C	3.26139e-07	0.288953	6.20571e-07	T	-	20	34008162	GDF5	0
20:34054609:C:G	GTEx/v6	Artery_Aorta	ENSG00000214078	C	3.26856e-07	-5.33156	0.000407663	G	+	20	34054609	CPNE1	0
20:33997291:A:T	GTEx/v7	Cells_Transformed_fibroblasts	ENSG00000125991	A	3.26895e-07	0.151167	2.16907e-18	A	+	20	33997291	ERGIC3	0
20:34194243:A:G	GTEx/v8	Skin_Not_Sun_Exposed_Suprapubic	ENSG00000126001	G	3.27086e-07	0.202548	1.16947e-08	A	-	20	34194243	CEP250	0
20:33926268:A:T	eQTLcatalogue	Fairfax_2014_LPS2	ENSG00000242372	A	3.27427e-07	0.0654805	0.00163713	A	+	20	33926268	EIF6	0
20:33915571:A:G	eQTLcatalogue	Fairfax_2014_LPS2	ENSG00000242372	A	3.27654e-07	0.0653672	0.00163827	A	+	20	33915571	EIF6	0
20:33887983:A:G	GTEx/v8	Thyroid	ENSG00000214078	A	3.27739e-07	-0.236739	3.56907e-118	G	+	20	33887983	CPNE1	0
6:33191784:C:T	GTEx/v8	Esophagus_Gastroesophageal_Junction	ENSG00000204228	C	3.27993e-07	-0.204906	2.25292e-11	T	+	6	33191784	HSD17B8	0
6:33194477:A:G	GTEx/v8	Esophagus_Gastroesophageal_Junction	ENSG00000204228	A	3.27993e-07	-0.204906	2.25292e-11	G	+	6	33194477	HSD17B8	0
20:33942685:A:G	eQTLcatalogue	Nedelec_2016_ge_macrophage_Salmonella	ENSG00000101019	G	3.28172e-07	0.115502	0.00164086	A	-	20	33942685	UQCC1	1
20:33942199:C:CT	eQTLcatalogue	Fairfax_2014_LPS2	ENSG00000242372	CT	3.28479e-07	-0.0658824	0.0016424	C	+	20	33942199	EIF6	0
20:33964771:C:CA	eQTLcatalogue	Nedelec_2016_ge_macrophage_Salmonella	ENSG00000101019	CA	3.28491e-07	0.115486	0.00164245	C	-	20	33964771	UQCC1	0
20:33887983:A:G	GTEx/v6	Nerve_Tibial	ENSG00000101019	A	3.28565e-07	-5.27231	0.000222679	G	+	20	33887983	UQCC1	0
19:10780802:A:G	eQTLGen	eQTLGen_cis_eQTLs	ENSG00000129351	G	3.287e-07	5.1063	0.00107227	G	+	19	10780802	ILF3	0
20:33972948:A:G	eQTLGen	eQTLGen_cis_eQTLs	ENSG00000125991	G	3.287e-07	-5.1062	0.00107227	A	+	20	33972948	ERGIC3	0
20:34054729:C:T	GTEx/v8	Artery_Aorta	ENSG00000126001	C	3.28806e-07	0.184501	4.25516e-05	T	-	20	34054729	CEP250	0
20:34059536:A:G	GTEx/v8	Artery_Aorta	ENSG00000126001	G	3.28806e-07	0.184501	4.25516e-05	A	-	20	34059536	CEP250	0
20:34073176:C:G	GTEx/v8	Artery_Aorta	ENSG00000126001	G	3.28806e-07	0.184501	4.25516e-05	C	-	20	34073176	CEP250	0
20:34077403:C:T	GTEx/v8	Artery_Aorta	ENSG00000126001	C	3.28806e-07	0.184501	4.25516e-05	T	-	20	34077403	CEP250	0
20:34046501:A:G	GTEx/v6	Artery_Tibial	ENSG00000214078	A	3.28831e-07	-5.25185	0.000263002	G	+	20	34046501	CPNE1	0
20:34023962:A:G	GTEx/v7	Brain_Putamen_basal_ganglia	ENSG00000125965	A	3.28909e-07	0.651564	0.000719957	G	-	20	34023962	GDF5	1
20:34087309:C:G	GTEx/v6	Adrenal_Gland	ENSG00000214078	G	3.2895e-07	-5.45793	0.000904241	C	+	20	34087309	CPNE1	0
20:34154741:C:T	GTEx/v6	Brain_Cortex	ENSG00000126001	T	3.29088e-07	-5.61232	0.00129004	C	+	20	34154741	CEP250	0
20:33934301:C:T	eQTLcatalogue	Fairfax_2014_LPS2	ENSG00000242372	T	3.29175e-07	-0.0654878	0.00164587	C	+	20	33934301	EIF6	0
20:33944251:G:GA	eQTLcatalogue	Nedelec_2016_ge_macrophage_Salmonella	ENSG00000101019	GA	3.29297e-07	0.115548	0.00164648	G	-	20	33944251	UQCC1	0
20:33979528:TA:TAA	eQTLcatalogue	GEUVADIS_ge_LCL	ENSG00000214078	TA	3.29389e-07	0.133158	0.00164694	NA	NA	20	33979528	CPNE1	0
20:34112192:C:G	GTEx/v8	Brain_Frontal_Cortex_BA9	ENSG00000214078	C	3.29438e-07	-0.385481	6.18135e-24	G	+	20	34112192	CPNE1	0
20:34063034:C:T	GTEx/v8	Artery_Aorta	ENSG00000126001	T	3.29456e-07	0.185254	4.25516e-05	C	-	20	34063034	CEP250	0
20:34068382:C:G	GTEx/v8	Artery_Aorta	ENSG00000126001	G	3.29456e-07	0.185254	4.25516e-05	C	-	20	34068382	CEP250	0
20:34069370:A:G	GTEx/v8	Artery_Aorta	ENSG00000126001	G	3.29456e-07	0.185254	4.25516e-05	A	-	20	34069370	CEP250	0
20:34093153:A:G	GTEx/v8	Artery_Aorta	ENSG00000126001	A	3.29456e-07	0.185254	4.25516e-05	G	-	20	34093153	CEP250	0
20:34093757:C:T	GTEx/v8	Artery_Aorta	ENSG00000126001	T	3.29456e-07	0.185254	4.25516e-05	C	-	20	34093757	CEP250	0
20:34096581:C:T	GTEx/v8	Artery_Aorta	ENSG00000126001	C	3.29456e-07	0.185254	4.25516e-05	T	-	20	34096581	CEP250	0
20:34101631:A:C	GTEx/v8	Artery_Aorta	ENSG00000126001	A	3.29456e-07	0.185254	4.25516e-05	C	-	20	34101631	CEP250	0
20:34102189:C:T	GTEx/v8	Artery_Aorta	ENSG00000126001	C	3.29456e-07	0.185254	4.25516e-05	T	-	20	34102189	CEP250	0
20:34105634:C:T	GTEx/v8	Artery_Aorta	ENSG00000126001	T	3.29456e-07	0.185254	4.25516e-05	C	-	20	34105634	CEP250	0
20:33933846:C:T	eQTLcatalogue	Fairfax_2014_LPS2	ENSG00000242372	T	3.29516e-07	-0.0654699	0.00164758	C	+	20	33933846	EIF6	0
20:34045513:A:G	GTEx/v7	Colon_Transverse	ENSG00000214078	G	3.29851e-07	-0.3949	1.70364e-52	A	+	20	34045513	CPNE1	0
20:34045611:A:T	GTEx/v7	Colon_Transverse	ENSG00000214078	A	3.29851e-07	-0.3949	1.70364e-52	T	+	20	34045611	CPNE1	0
20:34046501:A:G	GTEx/v7	Colon_Transverse	ENSG00000214078	A	3.29851e-07	-0.3949	1.70364e-52	G	+	20	34046501	CPNE1	0
20:34048161:C:T	GTEx/v7	Colon_Transverse	ENSG00000214078	T	3.29851e-07	-0.3949	1.70364e-52	C	+	20	34048161	CPNE1	0
20:34048625:C:T	GTEx/v7	Colon_Transverse	ENSG00000214078	C	3.29851e-07	-0.3949	1.70364e-52	T	+	20	34048625	CPNE1	0
20:34048661:C:T	GTEx/v7	Colon_Transverse	ENSG00000214078	T	3.29851e-07	-0.3949	1.70364e-52	C	+	20	34048661	CPNE1	0
20:34109715:C:T	GTEx/v6	Artery_Tibial	ENSG00000214078	C	3.30056e-07	-5.25108	0.000263002	T	+	20	34109715	CPNE1	0
20:34019579:C:T	GTEx/v8	Brain_Caudate_basal_ganglia	ENSG00000101019	C	3.30572e-07	0.173933	3.95878e-05	C	+	20	34019579	UQCC1	0
20:33969530:C:T	GTEx/v6	Skin_Not_Sun_Exposed_Suprapubic	ENSG00000101019	T	3.30576e-07	5.3306	0.000506735	T	+	20	33969530	UQCC1	0
20:33882720:A:G	GTEx/v8	Breast_Mammary_Tissue	ENSG00000101460	G	3.30606e-07	0.144225	2.51443e-14	A	-	20	33882720	MAP1LC3A	0
20:34054729:C:T	GTEx/v8	Esophagus_Mucosa	ENSG00000088367	C	3.30723e-07	-0.194084	1.28036e-38	T	+	20	34054729	EPB41L1	0
20:34059536:A:G	GTEx/v8	Esophagus_Mucosa	ENSG00000088367	G	3.30723e-07	-0.194084	1.28036e-38	A	+	20	34059536	EPB41L1	0
20:34063034:C:T	GTEx/v8	Esophagus_Mucosa	ENSG00000088367	T	3.30723e-07	-0.194084	1.28036e-38	C	+	20	34063034	EPB41L1	0
20:34068382:C:G	GTEx/v8	Esophagus_Mucosa	ENSG00000088367	G	3.30723e-07	-0.194084	1.28036e-38	C	+	20	34068382	EPB41L1	0
20:34069370:A:G	GTEx/v8	Esophagus_Mucosa	ENSG00000088367	G	3.30723e-07	-0.194084	1.28036e-38	A	+	20	34069370	EPB41L1	0
20:34073176:C:G	GTEx/v8	Esophagus_Mucosa	ENSG00000088367	G	3.30723e-07	-0.194084	1.28036e-38	C	+	20	34073176	EPB41L1	0
20:34077403:C:T	GTEx/v8	Esophagus_Mucosa	ENSG00000088367	C	3.30723e-07	-0.194084	1.28036e-38	T	+	20	34077403	EPB41L1	0
20:34093153:A:G	GTEx/v8	Esophagus_Mucosa	ENSG00000088367	A	3.30723e-07	-0.194084	1.28036e-38	G	+	20	34093153	EPB41L1	0
20:34093757:C:T	GTEx/v8	Esophagus_Mucosa	ENSG00000088367	T	3.30723e-07	-0.194084	1.28036e-38	C	+	20	34093757	EPB41L1	0
20:34096581:C:T	GTEx/v8	Esophagus_Mucosa	ENSG00000088367	C	3.30723e-07	-0.194084	1.28036e-38	T	+	20	34096581	EPB41L1	0
20:34101631:A:C	GTEx/v8	Esophagus_Mucosa	ENSG00000088367	A	3.30723e-07	-0.194084	1.28036e-38	C	+	20	34101631	EPB41L1	0
20:34102189:C:T	GTEx/v8	Esophagus_Mucosa	ENSG00000088367	C	3.30723e-07	-0.194084	1.28036e-38	T	+	20	34102189	EPB41L1	0
20:34105634:C:T	GTEx/v8	Esophagus_Mucosa	ENSG00000088367	T	3.30723e-07	-0.194084	1.28036e-38	C	+	20	34105634	EPB41L1	0
20:33896757:C:G	eQTLcatalogue	Fairfax_2012_B-cell_CD19	ENSG00000101019	G	3.3077e-07	-0.0616687	0.00165385	G	-	20	33896757	UQCC1	0
20:34180239:A:G	BIOSQTL	BIOS_eQTL_geneLevel	ENSG00000125991	A	3.30795e-07	-5.10488	0.000237786	G	+	20	34180239	ERGIC3	0
20:33987818:A:T	eQTLcatalogue	Nedelec_2016_ge_macrophage_Salmonella	ENSG00000101019	T	3.30989e-07	0.11548	0.00165494	A	-	20	33987818	UQCC1	0
20:34002272:C:CAT	eQTLcatalogue	Nedelec_2016_ge_macrophage_Salmonella	ENSG00000101019	CAT	3.31049e-07	0.115455	0.00165525	C	-	20	34002272	UQCC1	0
20:33936174:T:TTTTTG	eQTLcatalogue	Fairfax_2014_LPS2	ENSG00000242372	TTTTTG	3.31055e-07	-0.0654472	0.00165527	NA	NA	20	33936174	EIF6	0
20:34005240:C:T	eQTLcatalogue	CEDAR_transverse_colon	ENSG00000101019	T	3.3106e-07	0.112569	0.0016553	C	-	20	34005240	UQCC1	0
20:33996433:C:T	eQTLcatalogue	Nedelec_2016_ge_macrophage_Salmonella	ENSG00000101019	T	3.31141e-07	0.115483	0.00165571	C	-	20	33996433	UQCC1	0
20:33905619:A:G	GTEx/v6	Nerve_Tibial	ENSG00000101019	A	3.31159e-07	-5.27068	0.000222679	G	+	20	33905619	UQCC1	0
20:33987576:A:G	eQTLcatalogue	Nedelec_2016_ge_macrophage_Salmonella	ENSG00000101019	G	3.31221e-07	0.115476	0.00165611	A	-	20	33987576	UQCC1	0
20:34001915:C:T	eQTLcatalogue	Nedelec_2016_ge_macrophage_Salmonella	ENSG00000101019	C	3.31253e-07	0.115451	0.00165627	T	-	20	34001915	UQCC1	0
20:33985568:C:T	eQTLcatalogue	Nedelec_2016_ge_macrophage_Salmonella	ENSG00000101019	C	3.3126e-07	0.115463	0.0016563	T	-	20	33985568	UQCC1	0
19:10748820:C:T	GTEx/v8	Adrenal_Gland	ENSG00000129353	C	3.31288e-07	-0.315857	1.61246e-05	T	+	19	10748820	SLC44A2	0
19:10749236:C:T	GTEx/v8	Adrenal_Gland	ENSG00000129353	C	3.31288e-07	-0.315857	1.61246e-05	T	+	19	10749236	SLC44A2	0
20:33937704:A:G	eQTLcatalogue	Fairfax_2014_LPS2	ENSG00000242372	G	3.31292e-07	-0.0654496	0.00165646	A	+	20	33937704	EIF6	0
20:33997291:A:T	eQTLcatalogue	Nedelec_2016_ge_macrophage_Salmonella	ENSG00000101019	T	3.31321e-07	0.115475	0.00165661	A	-	20	33997291	UQCC1	0
20:33994265:G:T	eQTLcatalogue	Nedelec_2016_ge_macrophage_Salmonella	ENSG00000101019	G	3.31354e-07	0.115486	0.00165677	T	-	20	33994265	UQCC1	0
20:34001541:C:G	eQTLcatalogue	Nedelec_2016_ge_macrophage_Salmonella	ENSG00000101019	G	3.31456e-07	0.115448	0.00165728	C	-	20	34001541	UQCC1	0
20:33999267:A:G	eQTLcatalogue	Nedelec_2016_ge_macrophage_Salmonella	ENSG00000101019	A	3.31509e-07	0.115453	0.00165755	G	-	20	33999267	UQCC1	0
20:33894091:A:G	eQTLcatalogue	CEDAR_rectum	ENSG00000101019	A	3.31676e-07	-0.108536	0.00165838	A	-	20	33894091	UQCC1	0
20:34105975:A:G	GTEx/v6	Adrenal_Gland	ENSG00000214078	A	3.31691e-07	-5.45603	0.000904241	G	+	20	34105975	CPNE1	0
6:44700714:A:G	GTEx/v8	Muscle_Skeletal	ENSG00000196284	A	3.31739e-07	0.202367	1.19307e-07	G	-	6	44700714	SUPT3H	0
20:33947730:C:T	eQTLcatalogue	Nedelec_2016_ge_macrophage_Salmonella	ENSG00000101019	T	3.31792e-07	0.115441	0.00165896	C	-	20	33947730	UQCC1	0
20:33972053:C:T	eQTLcatalogue	Nedelec_2016_ge_macrophage_Salmonella	ENSG00000101019	C	3.31792e-07	0.115441	0.00165896	T	-	20	33972053	UQCC1	0
20:33973315:G:T	eQTLcatalogue	Nedelec_2016_ge_macrophage_Salmonella	ENSG00000101019	T	3.31792e-07	0.115441	0.00165896	G	-	20	33973315	UQCC1	0
20:33976823:C:T	eQTLcatalogue	Nedelec_2016_ge_macrophage_Salmonella	ENSG00000101019	C	3.31792e-07	0.115441	0.00165896	T	-	20	33976823	UQCC1	0
20:33977349:A:G	eQTLcatalogue	Nedelec_2016_ge_macrophage_Salmonella	ENSG00000101019	G	3.31792e-07	0.115441	0.00165896	A	-	20	33977349	UQCC1	0
20:34001058:C:T	eQTLcatalogue	Nedelec_2016_ge_macrophage_Salmonella	ENSG00000101019	C	3.31792e-07	0.115441	0.00165896	T	-	20	34001058	UQCC1	0
20:34019579:C:T	GTEx/v6	Muscle_Skeletal	ENSG00000126001	T	3.31894e-07	-5.21462	0.00030405	C	+	20	34019579	CEP250	0
20:33984976:C:T	eQTLcatalogue	Nedelec_2016_ge_macrophage_Salmonella	ENSG00000101019	T	3.31896e-07	0.115442	0.00165948	C	-	20	33984976	UQCC1	0
20:33966325:C:T	eQTLcatalogue	Nedelec_2016_ge_macrophage_Salmonella	ENSG00000101019	C	3.31918e-07	0.115464	0.00165959	T	-	20	33966325	UQCC1	0
20:33912371:C:T	GTEx/v8	Artery_Tibial	ENSG00000101019	C	3.31962e-07	-0.131476	1.29489e-05	T	+	20	33912371	UQCC1	0
20:33959315:C:T	eQTLcatalogue	Nedelec_2016_ge_macrophage_Salmonella	ENSG00000101019	T	3.3207e-07	0.115446	0.00166035	C	-	20	33959315	UQCC1	0
20:33923566:A:G	eQTLcatalogue	Fairfax_2014_LPS2	ENSG00000242372	A	3.32454e-07	0.065431	0.00166227	A	+	20	33923566	EIF6	0
20:33937704:A:G	eQTLcatalogue	Nedelec_2016_ge_macrophage_Salmonella	ENSG00000101019	G	3.32461e-07	0.115451	0.0016623	A	-	20	33937704	UQCC1	0
20:33964771:C:CA	eQTLcatalogue	Fairfax_2014_LPS2	ENSG00000242372	CA	3.32558e-07	-0.0653431	0.00166279	C	+	20	33964771	EIF6	0
20:34052273:A:G	GTEx/v6	Artery_Tibial	ENSG00000214078	A	3.32603e-07	-5.24951	0.000263002	G	+	20	34052273	CPNE1	0
20:33924112:C:T	eQTLcatalogue	Fairfax_2014_LPS2	ENSG00000242372	C	3.32611e-07	0.0654587	0.00166305	C	+	20	33924112	EIF6	0
20:33896757:C:G	GTEx/v8	Heart_Left_Ventricle	ENSG00000101019	C	3.32677e-07	-0.125193	1.52006e-06	G	+	20	33896757	UQCC1	0
20:34001250:A:G	GTEx/v7	Testis	ENSG00000214078	A	3.32835e-07	0.361922	2.51945e-49	A	+	20	34001250	CPNE1	0
20:34006176:C:T	GTEx/v6	Adipose_Subcutaneous	ENSG00000101019	T	3.32887e-07	-5.24177	0.000270753	C	+	20	34006176	UQCC1	0
20:34096725:A:G	eQTLcatalogue	Fairfax_2012_B-cell_CD19	ENSG00000214078	A	3.33102e-07	-0.0839744	0.00166551	A	-	20	34096725	CPNE1	0
20:33924130:A:C	eQTLcatalogue	Fairfax_2014_LPS2	ENSG00000242372	C	3.33291e-07	0.0654522	0.00166645	C	+	20	33924130	EIF6	0
20:33944251:G:GA	eQTLcatalogue	Fairfax_2014_LPS2	ENSG00000242372	GA	3.33305e-07	-0.0653944	0.00166653	G	+	20	33944251	EIF6	0
20:33997734:A:G	eQTLcatalogue	Nedelec_2016_ge_macrophage_Salmonella	ENSG00000101019	G	3.33342e-07	0.115482	0.00166671	A	-	20	33997734	UQCC1	0
20:33924273:A:C	eQTLcatalogue	Fairfax_2014_LPS2	ENSG00000242372	C	3.33493e-07	0.06545	0.00166746	C	+	20	33924273	EIF6	0
20:34002272:C:CAT	eQTLcatalogue	Fairfax_2014_LPS2	ENSG00000242372	CAT	3.33607e-07	-0.0652626	0.00166804	C	+	20	34002272	EIF6	0
19:10767790:A:G	eQTLcatalogue	Lepik_2017_ge_blood	ENSG00000129354	G	3.33759e-07	0.241453	0.0016688	G	+	19	10767790	AP1M2	0
19:10794630:G:T	eQTLcatalogue	Lepik_2017_ge_blood	ENSG00000129354	G	3.33759e-07	0.241453	0.0016688	G	+	19	10794630	AP1M2	0
20:34180535:A:G	eQTLcatalogue	GENCORD_ge_T-cell	ENSG00000214078	G	3.33875e-07	0.147036	0.00166938	A	-	20	34180535	CPNE1	0
20:34194243:A:G	eQTLcatalogue	Lepik_2017_ge_blood	ENSG00000125991	A	3.34022e-07	-0.0400472	0.00167011	A	-	20	34194243	ERGIC3	0
20:34006315:C:T	GTEx/v8	Spleen	ENSG00000101019	T	3.34028e-07	-0.254652	0.000131845	C	+	20	34006315	UQCC1	0
20:34006436:C:T	GTEx/v8	Spleen	ENSG00000101019	C	3.34028e-07	-0.254652	0.000131845	T	+	20	34006436	UQCC1	0
20:33898420:A:G	eQTLcatalogue	Fairfax_2012_B-cell_CD19	ENSG00000101019	G	3.34179e-07	-0.0616616	0.0016709	G	-	20	33898420	UQCC1	0
20:33942685:A:G	eQTLcatalogue	Fairfax_2014_LPS2	ENSG00000242372	G	3.34398e-07	-0.0653848	0.00167199	A	+	20	33942685	EIF6	1
20:33931344:A:G	GTEx/v7	Breast_Mammary_Tissue	ENSG00000101019	G	3.34437e-07	0.271094	0.000641334	G	+	20	33931344	UQCC1	0
20:33936338:A:G	eQTLcatalogue	Fairfax_2014_LPS2	ENSG00000242372	G	3.34469e-07	-0.0654937	0.00167234	A	+	20	33936338	EIF6	0
20:34008162:C:T	eQTLcatalogue	Fairfax_2012_B-cell_CD19	ENSG00000214078	T	3.34488e-07	-0.0806235	0.00167244	T	-	20	34008162	CPNE1	0
20:33912180:A:C	GTEx/v6	Nerve_Tibial	ENSG00000101019	C	3.34523e-07	-5.26858	0.000222679	A	+	20	33912180	UQCC1	0
6:44713432:A:G	GTEx/v8	Muscle_Skeletal	ENSG00000196284	A	3.346e-07	0.190956	1.19307e-07	G	-	6	44713432	SUPT3H	0
6:44717975:C:G	GTEx/v8	Muscle_Skeletal	ENSG00000196284	C	3.346e-07	0.190956	1.19307e-07	G	-	6	44717975	SUPT3H	0
6:44734141:A:C	GTEx/v8	Muscle_Skeletal	ENSG00000196284	C	3.346e-07	0.190956	1.19307e-07	A	-	6	44734141	SUPT3H	0
6:44737467:A:C	GTEx/v8	Muscle_Skeletal	ENSG00000196284	C	3.346e-07	0.190956	1.19307e-07	A	-	6	44737467	SUPT3H	1
20:34109273:G:T	GTEx/v8	Small_Intestine_Terminal_Ileum	ENSG00000214078	T	3.34614e-07	-0.345036	2.02824e-38	G	+	20	34109273	CPNE1	0
20:34154087:A:G	GTEx/v6	Brain_Cortex	ENSG00000126001	G	3.34666e-07	-5.60817	0.00129004	A	+	20	34154087	CEP250	0
20:34153856:A:C	GTEx/v6	Brain_Cortex	ENSG00000126001	C	3.35072e-07	-5.60787	0.00129004	A	+	20	34153856	CEP250	0
20:33983314:A:T	eQTLcatalogue	Fairfax_2014_LPS2	ENSG00000242372	T	3.35162e-07	-0.0653466	0.00167581	A	+	20	33983314	EIF6	0
20:33983485:A:G	eQTLcatalogue	Fairfax_2014_LPS2	ENSG00000242372	A	3.35167e-07	-0.0653482	0.00167584	G	+	20	33983485	EIF6	0
20:34154124:C:T	GTEx/v6	Brain_Cortex	ENSG00000126001	C	3.35231e-07	-5.60776	0.00129004	T	+	20	34154124	CEP250	0
20:33985057:A:G	eQTLcatalogue	Fairfax_2014_LPS2	ENSG00000242372	A	3.35245e-07	-0.0653496	0.00167622	G	+	20	33985057	EIF6	0
20:33995780:A:G	GTEx/v7	Testis	ENSG00000214078	G	3.35248e-07	0.362474	2.51945e-49	G	+	20	33995780	CPNE1	0
20:33987298:C:T	eQTLcatalogue	Fairfax_2014_LPS2	ENSG00000242372	T	3.35251e-07	-0.0653494	0.00167625	C	+	20	33987298	EIF6	0
20:34153850:C:T	GTEx/v6	Brain_Cortex	ENSG00000126001	T	3.35434e-07	-5.60761	0.00129004	C	+	20	34153850	CEP250	0
19:10835405:C:T	GTEx/v7	Skin_Sun_Exposed_Lower_leg	ENSG00000129353	T	3.35465e-07	0.152336	1.13715e-25	C	-	19	10835405	SLC44A2	0
20:33925094:C:T	eQTLcatalogue	Fairfax_2014_LPS2	ENSG00000242372	T	3.35508e-07	0.0654285	0.00167754	T	+	20	33925094	EIF6	0
20:34165723:A:C	GTEx/v6	Cells_Transformed_fibroblasts	ENSG00000101019	C	3.35631e-07	5.25608	0.00020866	C	+	20	34165723	UQCC1	0
20:34001915:C:T	eQTLcatalogue	Fairfax_2014_LPS2	ENSG00000242372	C	3.35726e-07	-0.0652364	0.00167863	T	+	20	34001915	EIF6	0
20:34052273:A:G	GTEx/v6	Artery_Aorta	ENSG00000214078	A	3.35741e-07	-5.32582	0.000407663	G	+	20	34052273	CPNE1	0
20:33947730:C:T	eQTLcatalogue	Fairfax_2014_LPS2	ENSG00000242372	T	3.35757e-07	-0.0653228	0.00167878	C	+	20	33947730	EIF6	0
19:10770305:C:T	GTEx/v8	Skin_Sun_Exposed_Lower_leg	ENSG00000127616	T	3.36091e-07	0.0941151	1.44213e-25	C	-	19	10770305	SMARCA4	0
20:33894091:A:G	eQTLcatalogue	Fairfax_2012_B-cell_CD19	ENSG00000101019	A	3.36111e-07	-0.0612502	0.00168056	A	-	20	33894091	UQCC1	0
20:33912180:A:C	GTEx/v7	Brain_Cerebellum	ENSG00000126001	C	3.36196e-07	-0.41743	8.47293e-28	A	+	20	33912180	CEP250	0
20:34153341:C:T	GTEx/v7	Nerve_Tibial	ENSG00000125991	T	3.36304e-07	0.177124	1.39117e-05	C	-	20	34153341	ERGIC3	0
20:34014192:A:G	GTEx/v7	Thyroid	ENSG00000214078	A	3.36386e-07	-0.297848	2.90077e-85	G	+	20	34014192	CPNE1	0
20:34006498:G:GA	eQTLcatalogue	CEDAR_transverse_colon	ENSG00000101019	G	3.36496e-07	0.112834	0.00168248	GA	-	20	34006498	UQCC1	0
20:33972899:A:C	eQTLcatalogue	Fairfax_2014_LPS2	ENSG00000242372	A	3.36499e-07	-0.065254	0.00168249	C	+	20	33972899	EIF6	0
20:34154741:C:T	eQTLcatalogue	Nedelec_2016_ge_macrophage_Listeria	ENSG00000214078	C	3.36572e-07	-0.182739	0.00168286	C	-	20	34154741	CPNE1	0
20:34005214:C:T	eQTLcatalogue	CEDAR_transverse_colon	ENSG00000101019	C	3.36641e-07	0.112494	0.00168321	T	-	20	34005214	UQCC1	0
20:33976474:C:G	eQTLcatalogue	Fairfax_2014_LPS2	ENSG00000242372	G	3.36741e-07	-0.0653021	0.0016837	C	+	20	33976474	EIF6	0
20:34011048:A:G	eQTLGen	eQTLGen_cis_eQTLs	ENSG00000131067	G	3.3679e-07	-5.1016	0.00109059	A	+	20	34011048	GGT7	0
20:33982435:A:G	eQTLcatalogue	Fairfax_2014_LPS2	ENSG00000242372	G	3.36808e-07	-0.0653297	0.00168404	A	+	20	33982435	EIF6	0
20:34062642:C:T	GTEx/v8	Adipose_Subcutaneous	ENSG00000126001	C	3.3682e-07	-0.168206	0.00011886	C	-	20	34062642	CEP250	0
20:33977349:A:G	eQTLcatalogue	Fairfax_2014_LPS2	ENSG00000242372	G	3.36834e-07	-0.065311	0.00168417	A	+	20	33977349	EIF6	0
20:33956004:A:T	eQTLcatalogue	Fairfax_2014_LPS2	ENSG00000242372	A	3.37045e-07	-0.0652556	0.00168523	T	+	20	33956004	EIF6	0
20:33925843:A:C	GTEx/v6	Whole_Blood	ENSG00000101019	A	3.37112e-07	-5.2202	0.000333874	C	+	20	33925843	UQCC1	1
20:33890350:C:G	GTEx/v7	Whole_Blood	ENSG00000101019	G	3.37123e-07	-0.195974	1.50719e-05	C	+	20	33890350	UQCC1	1
20:33947285:C:G	eQTLcatalogue	Fairfax_2014_LPS2	ENSG00000242372	C	3.37299e-07	-0.0652897	0.0016865	G	+	20	33947285	EIF6	0
20:34047055:G:GT	GTEx/v6	Adipose_Visceral_Omentum	ENSG00000214078	GT	3.37417e-07	-5.34361	0.000688039	G	+	20	34047055	CPNE1	0
20:34145461:C:T	GTEx/v7	Brain_Cerebellum	ENSG00000214078	T	3.37575e-07	-0.365228	2.51457e-07	C	+	20	34145461	CPNE1	0
20:34001541:C:G	eQTLcatalogue	Fairfax_2014_LPS2	ENSG00000242372	G	3.37618e-07	-0.0652173	0.00168809	C	+	20	34001541	EIF6	0
20:33958253:A:T	eQTLcatalogue	Fairfax_2014_LPS2	ENSG00000242372	A	3.37622e-07	-0.0652647	0.00168811	T	+	20	33958253	EIF6	0
20:33949282:C:T	eQTLcatalogue	Fairfax_2014_LPS2	ENSG00000242372	T	3.3765e-07	-0.0652682	0.00168825	C	+	20	33949282	EIF6	0
20:33976823:C:T	eQTLcatalogue	Fairfax_2014_LPS2	ENSG00000242372	C	3.37736e-07	-0.065303	0.00168868	T	+	20	33976823	EIF6	0
20:33948919:A:G	eQTLcatalogue	Fairfax_2014_LPS2	ENSG00000242372	A	3.37768e-07	-0.0652717	0.00168884	G	+	20	33948919	EIF6	0
20:33984976:C:T	eQTLcatalogue	Fairfax_2014_LPS2	ENSG00000242372	T	3.37837e-07	-0.065342	0.00168919	C	+	20	33984976	EIF6	0
20:33987576:A:G	eQTLcatalogue	Fairfax_2014_LPS2	ENSG00000242372	G	3.37899e-07	-0.0653403	0.0016895	A	+	20	33987576	EIF6	0
20:33987818:A:T	eQTLcatalogue	Fairfax_2014_LPS2	ENSG00000242372	T	3.38092e-07	-0.0653386	0.00169046	A	+	20	33987818	EIF6	0
20:33986271:C:T	eQTLcatalogue	Fairfax_2014_LPS2	ENSG00000242372	T	3.38194e-07	-0.0653266	0.00169097	C	+	20	33986271	EIF6	0
20:34096581:C:T	eQTLcatalogue	Fairfax_2012_B-cell_CD19	ENSG00000214078	T	3.38195e-07	-0.0839556	0.00169097	T	-	20	34096581	CPNE1	0
20:33995972:C:T	eQTLcatalogue	Fairfax_2014_LPS2	ENSG00000242372	C	3.38229e-07	-0.0652674	0.00169114	T	+	20	33995972	EIF6	0
20:34023219:C:T	eQTLcatalogue	Alasoo_2018_ge_macrophage_IFNg	ENSG00000101019	C	3.38244e-07	-0.111995	0.00169122	C	-	20	34023219	UQCC1	0
20:34152018:A:T	GTEx/v7	Brain_Cerebellum	ENSG00000214078	T	3.38316e-07	-0.363835	2.51457e-07	A	+	20	34152018	CPNE1	0
20:33985568:C:T	eQTLcatalogue	Fairfax_2014_LPS2	ENSG00000242372	C	3.384e-07	-0.065339	0.001692	T	+	20	33985568	EIF6	0
20:33995945:A:T	eQTLcatalogue	Fairfax_2014_LPS2	ENSG00000242372	T	3.38402e-07	-0.065268	0.00169201	A	+	20	33995945	EIF6	0
20:33975181:A:C	eQTLcatalogue	Fairfax_2014_LPS2	ENSG00000242372	C	3.38409e-07	-0.0652561	0.00169204	A	+	20	33975181	EIF6	0
20:34175783:A:G	GTEx/v6	Breast_Mammary_Tissue	ENSG00000214078	A	3.3841e-07	5.34643	0.00077204	A	+	20	34175783	CPNE1	0
20:33997291:A:T	eQTLcatalogue	Fairfax_2014_LPS2	ENSG00000242372	T	3.38466e-07	-0.0652555	0.00169233	A	+	20	33997291	EIF6	0
20:33996433:C:T	eQTLcatalogue	Fairfax_2014_LPS2	ENSG00000242372	T	3.38497e-07	-0.065264	0.00169248	C	+	20	33996433	EIF6	0
20:34003740:C:T	GTEx/v7	Whole_Blood	ENSG00000101019	C	3.38593e-07	-0.197372	1.50719e-05	T	+	20	34003740	UQCC1	0
20:34178365:C:T	eQTLcatalogue	GENCORD_ge_T-cell	ENSG00000214078	C	3.38738e-07	0.147174	0.00169369	T	-	20	34178365	CPNE1	0
20:34030606:A:G	GTEx/v6	Muscle_Skeletal	ENSG00000101019	A	3.38755e-07	-5.2105	0.00030405	G	+	20	34030606	UQCC1	0
20:34073379:A:G	GTEx/v7	Skin_Not_Sun_Exposed_Suprapubic	ENSG00000101019	A	3.38843e-07	-0.216782	7.33566e-14	G	+	20	34073379	UQCC1	0
20:33997734:A:G	eQTLcatalogue	Fairfax_2014_LPS2	ENSG00000242372	G	3.38853e-07	-0.0652516	0.00169427	A	+	20	33997734	EIF6	0
20:33994265:G:T	eQTLcatalogue	Fairfax_2014_LPS2	ENSG00000242372	G	3.38908e-07	-0.065291	0.00169454	T	+	20	33994265	EIF6	0
19:10835405:C:T	eQTLGen	eQTLGen_cis_eQTLs	ENSG00000127616	C	3.3894e-07	-5.1003	0.00109053	C	-	19	10835405	SMARCA4	0
20:33961845:A:C	eQTLcatalogue	Fairfax_2014_LPS2	ENSG00000242372	C	3.39069e-07	-0.06524	0.00169535	A	+	20	33961845	EIF6	0
20:33960308:C:T	eQTLcatalogue	Fairfax_2014_LPS2	ENSG00000242372	C	3.39102e-07	-0.0652714	0.00169551	T	+	20	33960308	EIF6	0
20:34153599:A:G	GTEx/v6	Brain_Cortex	ENSG00000126001	G	3.39186e-07	-5.60486	0.00129004	A	+	20	34153599	CEP250	0
20:34048661:C:T	GTEx/v6	Artery_Tibial	ENSG00000214078	T	3.39208e-07	-5.24547	0.000263002	C	+	20	34048661	CPNE1	0
20:33992761:A:T	eQTLcatalogue	Fairfax_2014_LPS2	ENSG00000242372	T	3.3921e-07	-0.0652915	0.00169605	A	+	20	33992761	EIF6	0
20:34107160:C:G	GTEx/v7	Brain_Anterior_cingulate_cortex_BA24	ENSG00000126001	C	3.39215e-07	-0.52889	4.96965e-05	G	+	20	34107160	CEP250	0
20:34153341:C:T	GTEx/v8	Brain_Amygdala	ENSG00000214078	C	3.39457e-07	0.442712	2.33311e-09	C	+	20	34153341	CPNE1	0
20:33966325:C:T	eQTLcatalogue	Fairfax_2014_LPS2	ENSG00000242372	C	3.39459e-07	-0.0652526	0.0016973	T	+	20	33966325	EIF6	0
20:33959315:C:T	eQTLcatalogue	Fairfax_2014_LPS2	ENSG00000242372	T	3.39483e-07	-0.0652542	0.00169742	C	+	20	33959315	EIF6	0
20:34181553:A:G	GTEx/v6	Muscle_Skeletal	ENSG00000126001	A	3.39656e-07	5.20997	0.00030405	A	+	20	34181553	CEP250	0
20:33975181:A:C	eQTLcatalogue	TwinsUK_ge_skin	ENSG00000125998	C	3.39703e-07	0.154632	0.00169852	A	-	20	33975181	FAM83C	0
20:33970527:A:G	eQTLcatalogue	Fairfax_2014_LPS2	ENSG00000242372	A	3.3972e-07	-0.0653569	0.0016986	G	+	20	33970527	EIF6	0
20:33973315:G:T	eQTLcatalogue	Fairfax_2014_LPS2	ENSG00000242372	T	3.39739e-07	-0.0652422	0.0016987	G	+	20	33973315	EIF6	0
20:33912371:C:T	GTEx/v8	Whole_Blood	ENSG00000214078	C	3.39763e-07	-0.164242	7.06664e-188	T	+	20	33912371	CPNE1	0
20:34056952:C:T	GTEx/v7	Colon_Sigmoid	ENSG00000126001	C	3.39918e-07	-0.343174	0.000217996	T	+	20	34056952	CEP250	0
20:34063095:C:T	GTEx/v7	Colon_Sigmoid	ENSG00000126001	T	3.39918e-07	-0.343174	0.000217996	C	+	20	34063095	CEP250	0
20:34077848:A:G	GTEx/v7	Colon_Sigmoid	ENSG00000126001	A	3.39918e-07	-0.343174	0.000217996	G	+	20	34077848	CEP250	0
20:34079494:C:T	GTEx/v7	Colon_Sigmoid	ENSG00000126001	C	3.39918e-07	-0.343174	0.000217996	T	+	20	34079494	CEP250	0
20:33960450:C:T	eQTLcatalogue	Fairfax_2014_LPS2	ENSG00000242372	T	3.40052e-07	-0.065233	0.00170026	C	+	20	33960450	EIF6	0
20:33974163:A:T	eQTLcatalogue	Fairfax_2014_LPS2	ENSG00000242372	T	3.40247e-07	-0.0652319	0.00170124	A	+	20	33974163	EIF6	0
20:33974051:C:T	eQTLcatalogue	Fairfax_2014_LPS2	ENSG00000242372	T	3.40418e-07	-0.065231	0.00170209	C	+	20	33974051	EIF6	0
20:33972053:C:T	eQTLcatalogue	Fairfax_2014_LPS2	ENSG00000242372	C	3.40609e-07	-0.0652217	0.00170304	T	+	20	33972053	EIF6	0
20:33951799:A:G	eQTLcatalogue	Fairfax_2014_LPS2	ENSG00000242372	G	3.40668e-07	-0.0652152	0.00170334	A	+	20	33951799	EIF6	0
6:33174783:A:G	GTEx/v6	Brain_Cerebellar_Hemisphere	ENSG00000204228	G	3.40703e-07	-5.66127	0.00174934	A	+	6	33174783	HSD17B8	0
20:33973378:A:G	eQTLGen	eQTLGen_cis_eQTLs	ENSG00000125991	G	3.4073e-07	-5.0993	0.00109032	A	+	20	33973378	ERGIC3	0
15:58360975:C:T	GTEx/v8	Cells_Cultured_fibroblasts	ENSG00000128918	C	3.40867e-07	-0.230862	8.46715e-08	T	+	15	58360975	ALDH1A2	0
20:33971085:A:G	eQTLcatalogue	Fairfax_2014_LPS2	ENSG00000242372	A	3.40903e-07	-0.0651932	0.00170451	G	+	20	33971085	EIF6	0
20:34112556:C:T	GTEx/v7	Brain_Anterior_cingulate_cortex_BA24	ENSG00000126001	C	3.41076e-07	-0.50116	4.96965e-05	T	+	20	34112556	CEP250	0
20:33974163:A:T	eQTLGen	eQTLGen_cis_eQTLs	ENSG00000125991	T	3.4109e-07	-5.099	0.00109032	A	+	20	33974163	ERGIC3	0
20:33999267:A:G	eQTLcatalogue	Fairfax_2014_LPS2	ENSG00000242372	A	3.41101e-07	-0.0652113	0.00170551	G	+	20	33999267	EIF6	0
20:33966260:C:T	eQTLcatalogue	Fairfax_2014_LPS2	ENSG00000242372	T	3.41131e-07	-0.065226	0.00170566	C	+	20	33966260	EIF6	0
20:33952620:A:G	eQTLcatalogue	Fairfax_2014_LPS2	ENSG00000242372	G	3.41147e-07	-0.0651904	0.00170573	A	+	20	33952620	EIF6	1
20:33971914:C:T	eQTLcatalogue	Fairfax_2014_LPS2	ENSG00000242372	C	3.41147e-07	-0.0651904	0.00170573	T	+	20	33971914	EIF6	0
20:34001058:C:T	eQTLcatalogue	Fairfax_2014_LPS2	ENSG00000242372	C	3.41147e-07	-0.0651904	0.00170573	T	+	20	34001058	EIF6	0
20:34001250:A:G	eQTLcatalogue	Fairfax_2014_LPS2	ENSG00000242372	G	3.41147e-07	-0.0651904	0.00170573	A	+	20	34001250	EIF6	0
20:33973378:A:G	eQTLcatalogue	Fairfax_2014_LPS2	ENSG00000242372	G	3.41225e-07	-0.0652115	0.00170612	A	+	20	33973378	EIF6	0
20:34158394:A:G	GTEx/v6	Spleen	ENSG00000214078	G	3.41225e-07	-5.66088	0.00116432	A	+	20	34158394	CPNE1	0
20:33967523:C:T	eQTLcatalogue	Fairfax_2014_LPS2	ENSG00000242372	T	3.41352e-07	-0.0652204	0.00170676	C	+	20	33967523	EIF6	0
20:34178365:C:T	GTEx/v7	Brain_Amygdala	ENSG00000214078	T	3.41396e-07	0.557331	7.91115e-07	T	+	20	34178365	CPNE1	0
20:34180239:A:G	GTEx/v7	Brain_Amygdala	ENSG00000214078	G	3.41396e-07	0.557331	7.91115e-07	G	+	20	34180239	CPNE1	0
20:34180535:A:G	GTEx/v7	Brain_Amygdala	ENSG00000214078	A	3.41396e-07	0.557331	7.91115e-07	A	+	20	34180535	CPNE1	0
20:34182517:G:T	GTEx/v7	Brain_Amygdala	ENSG00000214078	G	3.41396e-07	-0.557331	7.91115e-07	T	+	20	34182517	CPNE1	0
20:34185726:A:T	GTEx/v7	Brain_Amygdala	ENSG00000214078	A	3.41396e-07	-0.557331	7.91115e-07	T	+	20	34185726	CPNE1	0
20:34107956:A:G	GTEx/v8	Artery_Aorta	ENSG00000126001	A	3.41412e-07	-0.182769	4.25516e-05	A	-	20	34107956	CEP250	0
20:34152018:A:T	GTEx/v8	Brain_Nucleus_accumbens_basal_ganglia	ENSG00000214078	A	3.41446e-07	0.276498	7.57228e-22	A	+	20	34152018	CPNE1	0
20:34004767:C:T	eQTLGen	eQTLGen_cis_eQTLs	ENSG00000078747	C	3.4181e-07	5.099	0.00109652	T	-	20	34004767	ITCH	0
20:34001541:C:G	GTEx/v6	Brain_Cerebellum	ENSG00000126001	C	3.41987e-07	5.55601	0.000770552	C	+	20	34001541	CEP250	0
20:34165582:C:G	GTEx/v6	Brain_Anterior_cingulate_cortex_BA24	ENSG00000214078	C	3.42357e-07	5.87481	0.00300328	C	+	20	34165582	CPNE1	0
20:33960799:A:G	eQTLcatalogue	Fairfax_2014_LPS2	ENSG00000242372	A	3.42529e-07	-0.0652409	0.00171264	G	+	20	33960799	EIF6	0
20:33959315:C:T	GTEx/v7	Breast_Mammary_Tissue	ENSG00000101019	C	3.4265e-07	0.276038	0.000641334	C	+	20	33959315	UQCC1	0
20:34147998:A:G	GTEx/v8	Brain_Caudate_basal_ganglia	ENSG00000125991	A	3.42714e-07	-0.259457	1.32409e-05	A	-	20	34147998	ERGIC3	1
20:34048161:C:T	GTEx/v6	Artery_Tibial	ENSG00000214078	T	3.42818e-07	-5.2433	0.000263002	C	+	20	34048161	CPNE1	0
20:33937795:C:CAACA	eQTLcatalogue	Quach_2016_ge_monocyte_naive	ENSG00000101019	C	3.4283e-07	0.0674775	0.00171415	CAACA	-	20	33937795	UQCC1	0
20:34109427:A:G	GTEx/v7	Skin_Not_Sun_Exposed_Suprapubic	ENSG00000101019	G	3.42862e-07	-0.215741	7.33566e-14	A	+	20	34109427	UQCC1	0
20:34045611:A:T	GTEx/v6	Artery_Tibial	ENSG00000214078	A	3.43127e-07	-5.24311	0.000263002	T	+	20	34045611	CPNE1	0
20:34175783:A:G	eQTLcatalogue	GENCORD_ge_T-cell	ENSG00000214078	G	3.43273e-07	0.147284	0.00171637	A	-	20	34175783	CPNE1	0
20:34142527:C:T	GTEx/v8	Nerve_Tibial	ENSG00000078814	T	3.43311e-07	-0.119838	1.92074e-19	T	-	20	34142527	MYH7B	0
20:33961845:A:C	GTEx/v8	Nerve_Tibial	ENSG00000214078	A	3.43409e-07	0.246191	6.76283e-143	A	+	20	33961845	CPNE1	0
20:34045191:A:G	GTEx/v6	Artery_Tibial	ENSG00000214078	A	3.43418e-07	-5.24294	0.000263002	G	+	20	34045191	CPNE1	0
20:33987818:A:T	GTEx/v6	Adipose_Visceral_Omentum	ENSG00000101019	A	3.43986e-07	5.33944	0.000688039	A	+	20	33987818	UQCC1	0
20:33960799:A:G	eQTLGen	eQTLGen_cis_eQTLs	ENSG00000125991	A	3.4399e-07	-5.0975	0.00109638	G	+	20	33960799	ERGIC3	0
20:33914208:A:G	GTEx/v8	Thyroid	ENSG00000214078	G	3.44509e-07	-0.22812	3.56907e-118	A	+	20	33914208	CPNE1	1
20:34066346:C:T	GTEx/v7	Nerve_Tibial	ENSG00000126001	C	3.44918e-07	-0.216874	2.06127e-11	T	+	20	34066346	CEP250	0
20:34007663:A:T	GTEx/v6	Adipose_Subcutaneous	ENSG00000101019	A	3.44938e-07	-5.2345	0.000270753	T	+	20	34007663	UQCC1	0
20:34156012:A:C	GTEx/v8	Brain_Cortex	ENSG00000214078	C	3.44989e-07	-0.402609	1.37511e-25	A	+	20	34156012	CPNE1	0
20:33982846:A:G	GTEx/v6	Adipose_Subcutaneous	ENSG00000101019	A	3.45515e-07	5.23416	0.000270753	A	+	20	33982846	UQCC1	0
20:33926103:C:G	eQTLcatalogue	Fairfax_2014_LPS2	ENSG00000242372	C	3.45522e-07	0.0657047	0.00172761	C	+	20	33926103	EIF6	1
20:34054729:C:T	GTEx/v8	Adipose_Subcutaneous	ENSG00000126001	C	3.45532e-07	0.168227	0.00011886	T	-	20	34054729	CEP250	0
20:34059536:A:G	GTEx/v8	Adipose_Subcutaneous	ENSG00000126001	G	3.45532e-07	0.168227	0.00011886	A	-	20	34059536	CEP250	0
20:34073176:C:G	GTEx/v8	Adipose_Subcutaneous	ENSG00000126001	G	3.45532e-07	0.168227	0.00011886	C	-	20	34073176	CEP250	0
20:34077403:C:T	GTEx/v8	Adipose_Subcutaneous	ENSG00000126001	C	3.45532e-07	0.168227	0.00011886	T	-	20	34077403	CEP250	0
20:33914701:C:T	GTEx/v7	Brain_Cerebellum	ENSG00000126001	C	3.45743e-07	-0.416662	8.47293e-28	T	+	20	33914701	CEP250	0
19:10770292:A:G	GTEx/v7	Whole_Blood	ENSG00000129353	G	3.46032e-07	0.114238	4.4153e-14	A	-	19	10770292	SLC44A2	0
20:34025756:A:G	GTEx/v7	Esophagus_Muscularis	ENSG00000125965	G	3.46392e-07	0.344603	4.15452e-06	A	-	20	34025756	GDF5	1
20:33936338:A:G	eQTLcatalogue	Nedelec_2016_ge_macrophage_Salmonella	ENSG00000101019	G	3.46642e-07	0.11537	0.00173321	A	-	20	33936338	UQCC1	0
20:34108260:C:T	GTEx/v8	Muscle_Skeletal	ENSG00000101019	T	3.46791e-07	0.115553	7.48072e-32	T	+	20	34108260	UQCC1	0
20:33912371:C:T	GTEx/v8	Colon_Sigmoid	ENSG00000125965	C	3.46906e-07	0.305013	2.34641e-09	T	-	20	33912371	GDF5	0
20:34194243:A:G	eQTLcatalogue	CEDAR_B-cell_CD19	ENSG00000214078	A	3.47142e-07	-0.152881	0.00173571	A	-	20	34194243	CPNE1	0
20:34194243:A:G	GTEx/v7	Cells_Transformed_fibroblasts	ENSG00000125991	G	3.47517e-07	-0.160479	2.16907e-18	A	+	20	34194243	ERGIC3	0
20:33847253:C:T	GTEx/v8	Artery_Aorta	ENSG00000078814	T	3.47859e-07	0.171537	1.63835e-13	C	-	20	33847253	MYH7B	0
20:34005214:C:T	GTEx/v6	Adipose_Visceral_Omentum	ENSG00000101019	T	3.47897e-07	5.337	0.000688039	T	+	20	34005214	UQCC1	0
20:34090096:C:CT	GTEx/v8	Adipose_Subcutaneous	ENSG00000126001	CT	3.4829e-07	-0.168035	0.00011886	CT	-	20	34090096	CEP250	0
19:10759009:T:TG	GTEx/v7	Whole_Blood	ENSG00000129353	T	3.48325e-07	0.117441	4.4153e-14	TG	-	19	10759009	SLC44A2	0
20:34142527:C:T	GTEx/v8	Brain_Hippocampus	ENSG00000125991	T	3.48327e-07	-0.298832	5.94598e-07	T	-	20	34142527	ERGIC3	0
20:34022387:A:C	GTEx/v6	Lung	ENSG00000125965	C	3.4841e-07	-5.24438	0.00038378	A	+	20	34022387	GDF5	1
20:34013252:A:G	GTEx/v8	Adipose_Subcutaneous	ENSG00000101000	A	3.4849e-07	-0.173915	2.24902e-25	G	+	20	34013252	PROCR	0
20:33887983:A:G	GTEx/v6	Skin_Sun_Exposed_Lower_leg	ENSG00000101019	A	3.48702e-07	-5.23012	0.00028813	G	+	20	33887983	UQCC1	0
20:33973315:G:T	GTEx/v6	Brain_Cerebellum	ENSG00000126001	G	3.48706e-07	5.55131	0.000770552	G	+	20	33973315	CEP250	0
20:34014192:A:G	GTEx/v6	Lung	ENSG00000101019	A	3.48715e-07	-5.2442	0.00038378	G	+	20	34014192	UQCC1	0
20:33982435:A:G	eQTLGen	eQTLGen_cis_eQTLs	ENSG00000125991	G	3.4874e-07	-5.0949	0.00112707	A	+	20	33982435	ERGIC3	0
20:34080675:C:T	TIGER	Nom_Alonso_Pancreatic_islets	ENSG00000214078	C	3.488e-07	-5.095	2.8129e-05	T	+	20	34080675	CPNE1	0
20:33995254:G:GA	eQTLcatalogue	Fairfax_2014_LPS2	ENSG00000242372	G	3.48882e-07	-0.0655013	0.00174441	GA	+	20	33995254	EIF6	0
20:33939973:C:G	eQTLcatalogue	Quach_2016_ge_monocyte_Pam3CSK4	ENSG00000101019	G	3.48951e-07	0.103936	0.00174475	C	-	20	33939973	UQCC1	0
20:33894091:A:G	GTEx/v7	Esophagus_Gastroesophageal_Junction	ENSG00000125965	G	3.49289e-07	0.396426	3.61368e-05	A	-	20	33894091	GDF5	0
20:34135629:A:G	GTEx/v7	Cells_EBV-transformed_lymphocytes	ENSG00000214078	A	3.49336e-07	-0.704674	2.2452e-18	G	+	20	34135629	CPNE1	0
20:34142527:C:T	GTEx/v7	Cells_EBV-transformed_lymphocytes	ENSG00000214078	C	3.49336e-07	-0.704674	2.2452e-18	T	+	20	34142527	CPNE1	0
20:34147998:A:G	GTEx/v7	Cells_EBV-transformed_lymphocytes	ENSG00000214078	G	3.49336e-07	-0.704674	2.2452e-18	A	+	20	34147998	CPNE1	1
20:34152018:A:T	GTEx/v7	Cells_EBV-transformed_lymphocytes	ENSG00000214078	T	3.49336e-07	-0.704674	2.2452e-18	A	+	20	34152018	CPNE1	0
20:34158394:A:G	GTEx/v7	Cells_EBV-transformed_lymphocytes	ENSG00000214078	G	3.49336e-07	-0.704674	2.2452e-18	A	+	20	34158394	CPNE1	0
20:34159447:C:G	GTEx/v7	Cells_EBV-transformed_lymphocytes	ENSG00000214078	G	3.49336e-07	-0.704674	2.2452e-18	C	+	20	34159447	CPNE1	0
20:34161966:C:T	GTEx/v7	Cells_EBV-transformed_lymphocytes	ENSG00000214078	T	3.49336e-07	0.704674	2.2452e-18	T	+	20	34161966	CPNE1	0
20:34109715:C:T	PsychENCODE	PsychENCODE_eQTLs	ENSG00000214078	C	3.49594e-07	-0.0715731	5.08592e-05	T	+	20	34109715	CPNE1	0
20:34007663:A:T	eQTLcatalogue	Quach_2016_ge_monocyte_Pam3CSK4	ENSG00000101019	T	3.49664e-07	-0.104091	0.00174832	T	-	20	34007663	UQCC1	0
20:34048625:C:T	GTEx/v6	Artery_Tibial	ENSG00000214078	C	3.49814e-07	-5.23915	0.000263002	T	+	20	34048625	CPNE1	0
20:34008162:C:T	eQTLcatalogue	Quach_2016_ge_monocyte_Pam3CSK4	ENSG00000101019	T	3.49822e-07	-0.104137	0.00174911	T	-	20	34008162	UQCC1	0
20:33939194:C:CAA	eQTLcatalogue	CEDAR_transverse_colon	ENSG00000101019	CAA	3.50097e-07	0.113117	0.00175048	C	-	20	33939194	UQCC1	0
6:33173842:A:G	GTEx/v8	Stomach	ENSG00000204228	A	3.50178e-07	-0.158554	7.70357e-08	G	+	6	33173842	HSD17B8	0
20:34033548:C:T	eQTLcatalogue	CEDAR_T-cell_CD4	ENSG00000101019	C	3.50298e-07	-0.0636947	0.00175149	C	-	20	34033548	UQCC1	0
6:33194477:A:G	eQTLcatalogue	HipSci_ge_iPSC	ENSG00000204228	G	3.50338e-07	-0.167735	0.00175169	G	-	6	33194477	HSD17B8	0
20:33887955:A:G	GTEx/v8	Heart_Left_Ventricle	ENSG00000101019	A	3.50594e-07	-0.127011	1.52006e-06	G	+	20	33887955	UQCC1	0
20:34005214:C:T	GTEx/v6	Artery_Tibial	ENSG00000101019	T	3.50962e-07	5.23847	0.000916973	T	+	20	34005214	UQCC1	0
20:34194054:C:T	GTEx/v8	Skin_Not_Sun_Exposed_Suprapubic	ENSG00000126001	C	3.51103e-07	0.204237	1.16947e-08	T	-	20	34194054	CEP250	1
20:33923001:G:T	GTEx/v8	Adipose_Subcutaneous	ENSG00000088298	G	3.51131e-07	-0.127809	1.1604e-15	T	+	20	33923001	EDEM2	0
20:34001915:C:T	eQTLGen	eQTLGen_cis_eQTLs	ENSG00000125991	C	3.5133e-07	-5.0935	0.00113327	T	+	20	34001915	ERGIC3	0
20:33912180:A:C	PsychENCODE	PsychENCODE_eQTLs	ENSG00000214078	C	3.51344e-07	-0.0754303	5.10952e-05	A	+	20	33912180	CPNE1	0
20:34052604:A:G	GTEx/v8	Skin_Sun_Exposed_Lower_leg	ENSG00000126001	A	3.51588e-07	-0.164389	1.9289e-07	A	-	20	34052604	CEP250	0
20:34052676:C:G	GTEx/v8	Skin_Sun_Exposed_Lower_leg	ENSG00000126001	C	3.51588e-07	-0.164389	1.9289e-07	C	-	20	34052676	CEP250	0
20:33980860:C:T	GTEx/v6	Adipose_Subcutaneous	ENSG00000101019	C	3.52019e-07	5.23034	0.000270753	C	+	20	33980860	UQCC1	0
20:34190870:A:G	eQTLcatalogue	CEDAR_monocyte_CD14	ENSG00000125991	A	3.5208e-07	-0.0921108	0.0017604	A	-	20	34190870	ERGIC3	0
20:33912371:C:T	eQTLcatalogue	Quach_2016_ge_monocyte_LPS	ENSG00000101019	T	3.52103e-07	-0.0812854	0.00176051	T	-	20	33912371	UQCC1	0
20:33998486:C:T	eQTLcatalogue	Quach_2016_ge_monocyte_Pam3CSK4	ENSG00000101019	C	3.52206e-07	-0.103906	0.00176103	C	-	20	33998486	UQCC1	0
20:34045392:C:G	GTEx/v6	Artery_Tibial	ENSG00000214078	C	3.52235e-07	-5.23773	0.000263002	G	+	20	34045392	CPNE1	0
20:33909245:A:G	GTEx/v8	Lung	ENSG00000214078	A	3.52466e-07	-0.203007	5.06835e-120	G	+	20	33909245	CPNE1	0
20:34153599:A:G	GTEx/v8	Brain_Amygdala	ENSG00000214078	A	3.52987e-07	0.45012	2.33311e-09	A	+	20	34153599	CPNE1	0
20:34154741:C:T	GTEx/v8	Brain_Amygdala	ENSG00000214078	T	3.52987e-07	-0.45012	2.33311e-09	C	+	20	34154741	CPNE1	0
20:34159447:C:G	GTEx/v6	Spleen	ENSG00000214078	G	3.53037e-07	-5.65224	0.00116432	C	+	20	34159447	CPNE1	0
20:34003740:C:T	eQTLcatalogue	Quach_2016_ge_monocyte_Pam3CSK4	ENSG00000101019	T	3.5306e-07	-0.10388	0.0017653	T	-	20	34003740	UQCC1	0
20:33982846:A:G	eQTLcatalogue	Quach_2016_ge_monocyte_Pam3CSK4	ENSG00000101019	G	3.53092e-07	0.103876	0.00176546	A	-	20	33982846	UQCC1	0
19:10835405:C:T	eQTLcatalogue	GEUVADIS_ge_LCL	ENSG00000127616	C	3.53151e-07	-0.0492668	0.00176576	C	-	19	10835405	SMARCA4	0
20:34182517:G:T	eQTLcatalogue	Fairfax_2014_LPS2	ENSG00000131051	T	3.53186e-07	0.16974	0.00176593	T	+	20	34182517	RBM39	0
20:33980860:C:T	eQTLcatalogue	Quach_2016_ge_monocyte_Pam3CSK4	ENSG00000101019	T	3.53527e-07	0.10387	0.00176764	C	-	20	33980860	UQCC1	0
20:34006176:C:T	eQTLcatalogue	Quach_2016_ge_monocyte_Pam3CSK4	ENSG00000101019	C	3.53527e-07	-0.10387	0.00176764	C	-	20	34006176	UQCC1	0
20:33912371:C:T	GTEx/v8	Brain_Frontal_Cortex_BA9	ENSG00000101019	C	3.53793e-07	-0.163647	0.00108511	T	+	20	33912371	UQCC1	0
20:33894463:A:G	GTEx/v6	Brain_Cerebellum	ENSG00000126001	G	3.53814e-07	-5.5478	0.000770552	A	+	20	33894463	CEP250	0
20:33896262:C:G	GTEx/v6	Brain_Cerebellum	ENSG00000126001	G	3.53814e-07	-5.5478	0.000770552	C	+	20	33896262	CEP250	0
20:33907909:C:T	GTEx/v6	Brain_Cerebellum	ENSG00000126001	C	3.53814e-07	-5.5478	0.000770552	T	+	20	33907909	CEP250	0
20:33913322:G:T	GTEx/v6	Brain_Cerebellum	ENSG00000126001	T	3.53814e-07	-5.5478	0.000770552	G	+	20	33913322	CEP250	0
20:33914208:A:G	GTEx/v6	Brain_Cerebellum	ENSG00000126001	G	3.53814e-07	-5.5478	0.000770552	A	+	20	33914208	CEP250	1
20:33915571:A:G	GTEx/v6	Brain_Cerebellum	ENSG00000126001	G	3.53814e-07	-5.5478	0.000770552	A	+	20	33915571	CEP250	0
20:33942685:A:G	GTEx/v6	Brain_Cerebellum	ENSG00000126001	A	3.53814e-07	5.5478	0.000770552	A	+	20	33942685	CEP250	1
20:33947730:C:T	GTEx/v6	Brain_Cerebellum	ENSG00000126001	C	3.53814e-07	5.5478	0.000770552	C	+	20	33947730	CEP250	0
20:33972053:C:T	GTEx/v6	Brain_Cerebellum	ENSG00000126001	T	3.53814e-07	5.5478	0.000770552	T	+	20	33972053	CEP250	0
20:33985568:C:T	GTEx/v6	Brain_Cerebellum	ENSG00000126001	T	3.53814e-07	5.5478	0.000770552	T	+	20	33985568	CEP250	0
20:33994265:G:T	GTEx/v6	Brain_Cerebellum	ENSG00000126001	T	3.53814e-07	5.5478	0.000770552	T	+	20	33994265	CEP250	0
20:33996433:C:T	GTEx/v6	Brain_Cerebellum	ENSG00000126001	C	3.53814e-07	5.5478	0.000770552	C	+	20	33996433	CEP250	0
20:33997291:A:T	GTEx/v6	Brain_Cerebellum	ENSG00000126001	A	3.53814e-07	5.5478	0.000770552	A	+	20	33997291	CEP250	0
20:33997734:A:G	GTEx/v6	Brain_Cerebellum	ENSG00000126001	A	3.53814e-07	5.5478	0.000770552	A	+	20	33997734	CEP250	0
20:33999267:A:G	GTEx/v6	Brain_Cerebellum	ENSG00000126001	G	3.53814e-07	5.5478	0.000770552	G	+	20	33999267	CEP250	0
20:34001058:C:T	GTEx/v6	Brain_Cerebellum	ENSG00000126001	T	3.53814e-07	5.5478	0.000770552	T	+	20	34001058	CEP250	0
20:33937704:A:G	GTEx/v6	Brain_Cerebellum	ENSG00000126001	A	3.54038e-07	5.54765	0.000770552	A	+	20	33937704	CEP250	0
20:34179409:T:TA	eQTLcatalogue	Nedelec_2016_ge_macrophage_Salmonella	ENSG00000214078	TA	3.543e-07	0.169189	0.0017715	T	-	20	34179409	CPNE1	0
20:34025983:A:G	GTEx/v7	Testis	ENSG00000214078	G	3.5453e-07	-0.387126	2.51945e-49	A	+	20	34025983	CPNE1	1
20:33987576:A:G	GTEx/v6	Brain_Cerebellum	ENSG00000126001	A	3.55362e-07	5.54674	0.000770552	A	+	20	33987576	CEP250	0
19:10775010:A:G	eQTLGen	eQTLGen_cis_eQTLs	ENSG00000129351	G	3.558e-07	5.0913	0.00113327	G	+	19	10775010	ILF3	0
20:34093757:C:T	eQTLcatalogue	Nedelec_2016_ge_macrophage_naive	ENSG00000214078	C	3.55924e-07	-0.240363	0.00177962	C	-	20	34093757	CPNE1	0
20:34152018:A:T	GTEx/v8	Brain_Caudate_basal_ganglia	ENSG00000125991	A	3.55956e-07	-0.260929	1.32409e-05	A	-	20	34152018	ERGIC3	0
20:34088764:A:G	GTEx/v6	Artery_Tibial	ENSG00000214078	A	3.55989e-07	-5.23555	0.000263002	G	+	20	34088764	CPNE1	0
20:33910406:A:G	GTEx/v8	Artery_Tibial	ENSG00000214078	A	3.56119e-07	-0.213001	2.10907e-130	G	+	20	33910406	CPNE1	0
20:33914701:C:T	GTEx/v8	Artery_Tibial	ENSG00000214078	C	3.56119e-07	-0.213001	2.10907e-130	T	+	20	33914701	CPNE1	0
20:34175783:A:G	BIOSQTL	BIOS_eQTL_geneLevel	ENSG00000125991	G	3.5618e-07	-5.09096	0.000253479	A	+	20	34175783	ERGIC3	0
20:34178365:C:T	BIOSQTL	BIOS_eQTL_geneLevel	ENSG00000125991	C	3.5618e-07	-5.09096	0.000253479	T	+	20	34178365	ERGIC3	0
20:34181553:A:G	BIOSQTL	BIOS_eQTL_geneLevel	ENSG00000125991	G	3.5618e-07	-5.09096	0.000253479	A	+	20	34181553	ERGIC3	0
20:34182069:A:G	BIOSQTL	BIOS_eQTL_geneLevel	ENSG00000125991	A	3.5618e-07	-5.09096	0.000253479	G	+	20	34182069	ERGIC3	0
20:34182517:G:T	BIOSQTL	BIOS_eQTL_geneLevel	ENSG00000125991	G	3.5618e-07	-5.09096	0.000253479	T	+	20	34182517	ERGIC3	0
20:34180535:A:G	BIOSQTL	BIOS_eQTL_geneLevel	ENSG00000125991	G	3.56556e-07	-5.09068	0.000253465	A	+	20	34180535	ERGIC3	0
20:33925843:A:C	eQTLcatalogue	Fairfax_2014_LPS2	ENSG00000242372	C	3.56603e-07	0.0653394	0.00178301	C	+	20	33925843	EIF6	1
20:34006315:C:T	GTEx/v8	Heart_Left_Ventricle	ENSG00000101019	T	3.56766e-07	-0.12433	1.52006e-06	C	+	20	34006315	UQCC1	0
20:34006436:C:T	GTEx/v8	Heart_Left_Ventricle	ENSG00000101019	C	3.56766e-07	-0.12433	1.52006e-06	T	+	20	34006436	UQCC1	0
20:33936338:A:G	GTEx/v6	Brain_Cerebellum	ENSG00000126001	A	3.57007e-07	5.54563	0.000770552	A	+	20	33936338	CEP250	0
20:33959315:C:T	GTEx/v6	Brain_Cerebellum	ENSG00000126001	C	3.57015e-07	5.54562	0.000770552	C	+	20	33959315	CEP250	0
20:34154087:A:G	GTEx/v7	Nerve_Tibial	ENSG00000125991	G	3.57023e-07	0.17935	1.39117e-05	A	-	20	34154087	ERGIC3	0
20:34154124:C:T	GTEx/v7	Nerve_Tibial	ENSG00000125991	C	3.57023e-07	0.17935	1.39117e-05	T	-	20	34154124	ERGIC3	0
20:34096581:C:T	eQTLcatalogue	Nedelec_2016_ge_macrophage_naive	ENSG00000214078	T	3.57033e-07	-0.240316	0.00178517	T	-	20	34096581	CPNE1	0
9:116935688:C:T	GTEx/v7	Skin_Sun_Exposed_Lower_leg	ENSG00000196739	T	3.57048e-07	-0.195245	8.38611e-06	T	-	9	116935688	COL27A1	0
20:34045392:C:G	GTEx/v6	Artery_Aorta	ENSG00000214078	C	3.57191e-07	-5.31256	0.000407663	G	+	20	34045392	CPNE1	0
20:33979528:TA:TAA	eQTLcatalogue	Fairfax_2014_LPS2	ENSG00000242372	TA	3.57365e-07	-0.06602	0.00178682	NA	NA	20	33979528	EIF6	0
20:34047446:G:GAA	eQTLcatalogue	Fairfax_2014_naive	ENSG00000101019	GAA	3.57469e-07	-0.0744236	0.00178734	GAA	-	20	34047446	UQCC1	0
20:34068695:A:G	eQTLcatalogue	Fairfax_2014_IFN24	ENSG00000171222	G	3.57495e-07	0.0986392	0.00178747	G	+	20	34068695	SCAND1	0
20:34093153:A:G	eQTLcatalogue	Nedelec_2016_ge_macrophage_naive	ENSG00000214078	G	3.57594e-07	-0.240307	0.00178797	G	-	20	34093153	CPNE1	0
20:34036865:A:G	GTEx/v7	Breast_Mammary_Tissue	ENSG00000214078	A	3.5761e-07	-0.449916	1.09872e-49	G	+	20	34036865	CPNE1	0
20:34037523:A:G	GTEx/v7	Breast_Mammary_Tissue	ENSG00000214078	G	3.5761e-07	-0.449916	1.09872e-49	A	+	20	34037523	CPNE1	0
20:33914701:C:T	eQTLcatalogue	Nedelec_2016_ge_macrophage_Listeria	ENSG00000101019	T	3.57717e-07	-0.123046	0.00178859	T	-	20	33914701	UQCC1	0
20:34019579:C:T	GTEx/v6	Brain_Cerebellum	ENSG00000126001	T	3.57746e-07	-5.54513	0.000770552	C	+	20	34019579	CEP250	0
20:34158394:A:G	GTEx/v6	Artery_Coronary	ENSG00000214078	G	3.5795e-07	-5.46947	0.0013791	A	+	20	34158394	CPNE1	0
20:33971085:A:G	eQTLGen	eQTLGen_cis_eQTLs	ENSG00000125991	A	3.5806e-07	-5.0898	0.00113946	G	+	20	33971085	ERGIC3	0
20:33934437:A:T	GTEx/v6	Artery_Tibial	ENSG00000101019	A	3.58131e-07	5.23432	0.000916973	A	+	20	33934437	UQCC1	0
20:34013252:A:G	GTEx/v7	Esophagus_Muscularis	ENSG00000125965	A	3.58301e-07	0.34062	4.15452e-06	G	-	20	34013252	GDF5	0
20:33943281:C:T	GTEx/v6	Adipose_Subcutaneous	ENSG00000101019	T	3.5846e-07	5.22663	0.000270753	T	+	20	33943281	UQCC1	0
6:44696401:A:G	GTEx/v8	Muscle_Skeletal	ENSG00000196284	G	3.5856e-07	0.202544	1.19307e-07	A	-	6	44696401	SUPT3H	0
20:33909245:A:G	GTEx/v8	Artery_Tibial	ENSG00000214078	A	3.58656e-07	-0.212328	2.10907e-130	G	+	20	33909245	CPNE1	0
20:33912371:C:T	eQTLcatalogue	Fairfax_2014_naive	ENSG00000242372	T	3.58772e-07	0.0556452	0.00179386	T	+	20	33912371	EIF6	0
20:34059675:A:G	GTEx/v6	Thyroid	ENSG00000214078	G	3.58776e-07	-5.23834	0.000224494	A	+	20	34059675	CPNE1	0
20:34006176:C:T	GTEx/v8	Spleen	ENSG00000101019	T	3.59021e-07	-0.255706	0.000131845	C	+	20	34006176	UQCC1	0
20:34007663:A:T	GTEx/v8	Spleen	ENSG00000101019	A	3.59021e-07	-0.255706	0.000131845	T	+	20	34007663	UQCC1	0
20:34013252:A:G	GTEx/v8	Spleen	ENSG00000101019	A	3.59035e-07	-0.259022	0.000131845	G	+	20	34013252	UQCC1	0
20:34017944:C:G	GTEx/v8	Spleen	ENSG00000101019	G	3.59035e-07	-0.259022	0.000131845	C	+	20	34017944	UQCC1	0
20:34109718:A:G	GTEx/v7	Colon_Sigmoid	ENSG00000126001	G	3.59311e-07	-0.333796	0.000217996	A	+	20	34109718	CEP250	0
20:33924273:A:C	GTEx/v6	Brain_Cerebellum	ENSG00000126001	A	3.59322e-07	-5.54407	0.000770552	C	+	20	33924273	CEP250	0
20:33972948:A:G	eQTLcatalogue	CEDAR_monocyte_CD14	ENSG00000214078	G	3.5938e-07	0.109803	0.0017969	A	-	20	33972948	CPNE1	0
20:33924112:C:T	GTEx/v6	Brain_Cerebellum	ENSG00000126001	T	3.59388e-07	-5.54402	0.000770552	C	+	20	33924112	CEP250	0
20:33924130:A:C	GTEx/v6	Brain_Cerebellum	ENSG00000126001	A	3.59388e-07	-5.54402	0.000770552	C	+	20	33924130	CEP250	0
20:34075015:C:T	eQTLcatalogue	Nedelec_2016_ge_macrophage_Salmonella	ENSG00000214078	C	3.59391e-07	-0.176724	0.00179696	C	-	20	34075015	CPNE1	0
20:33940495:T:TTC	eQTLcatalogue	Fairfax_2014_LPS2	ENSG00000242372	T	3.59515e-07	-0.0653974	0.00179758	TTC	+	20	33940495	EIF6	0
20:34070056:T:TTTTG	eQTLcatalogue	Nedelec_2016_ge_macrophage_Salmonella	ENSG00000214078	TTTTG	3.59735e-07	-0.176717	0.00179868	TTTTG	-	20	34070056	CPNE1	0
20:34107160:C:G	eQTLcatalogue	Fairfax_2012_B-cell_CD19	ENSG00000214078	G	3.59776e-07	-0.0836522	0.00179888	G	-	20	34107160	CPNE1	0
20:34143092:A:G	GTEx/v8	Brain_Amygdala	ENSG00000214078	A	3.59973e-07	0.446669	2.33311e-09	A	+	20	34143092	CPNE1	0
20:33923566:A:G	GTEx/v6	Brain_Cerebellum	ENSG00000126001	G	3.60078e-07	-5.54356	0.000770552	A	+	20	33923566	CEP250	0
20:33986566:C:G	eQTLcatalogue	Nedelec_2016_ge_macrophage_Salmonella	ENSG00000101019	G	3.60666e-07	0.117604	0.00180333	C	-	20	33986566	UQCC1	0
6:44693707:C:G	DICE	T_CD8_naive	ENSG00000196284	G	3.61371e-07	0.895198	0.049	C	-	6	44693707	SUPT3H	0
6:44696401:A:G	DICE	T_CD8_naive	ENSG00000196284	G	3.61371e-07	0.895198	0.049	A	-	6	44696401	SUPT3H	0
6:44699354:C:G	DICE	T_CD8_naive	ENSG00000196284	G	3.61371e-07	0.895198	0.049	C	-	6	44699354	SUPT3H	0
6:44700714:A:G	DICE	T_CD8_naive	ENSG00000196284	A	3.61371e-07	0.895198	0.049	G	-	6	44700714	SUPT3H	0
20:33912180:A:C	GTEx/v8	Skin_Not_Sun_Exposed_Suprapubic	ENSG00000125998	C	3.61421e-07	-0.118417	1.91911e-25	A	+	20	33912180	FAM83C	0
20:33909245:A:G	GTEx/v8	Skin_Sun_Exposed_Lower_leg	ENSG00000214078	A	3.61767e-07	-0.216655	1.13598e-147	G	+	20	33909245	CPNE1	0
20:34068160:A:G	eQTLcatalogue	Fairfax_2014_IFN24	ENSG00000171222	A	3.61948e-07	0.0986691	0.00180974	A	+	20	34068160	SCAND1	0
20:33887955:A:G	PsychENCODE	PsychENCODE_eQTLs	ENSG00000101019	A	3.62021e-07	-0.116426	5.25176e-05	G	+	20	33887955	UQCC1	0
20:34013252:A:G	eQTLcatalogue	Fairfax_2012_B-cell_CD19	ENSG00000101019	G	3.62066e-07	-0.058855	0.00181033	G	-	20	34013252	UQCC1	0
20:34194243:A:G	eQTLcatalogue	Fairfax_2014_LPS2	ENSG00000131051	A	3.62124e-07	0.168915	0.00181062	A	+	20	34194243	RBM39	0
20:34161966:C:T	GTEx/v6	Artery_Coronary	ENSG00000214078	T	3.62258e-07	5.46669	0.0013791	T	+	20	34161966	CPNE1	0
20:34143092:A:G	GTEx/v8	Liver	ENSG00000214078	A	3.62338e-07	0.472038	1.30805e-17	A	+	20	34143092	CPNE1	0
20:34187697:A:G	GTEx/v8	Brain_Nucleus_accumbens_basal_ganglia	ENSG00000214078	G	3.62513e-07	-0.283653	7.57228e-22	A	+	20	34187697	CPNE1	0
20:34187728:G:T	GTEx/v8	Brain_Nucleus_accumbens_basal_ganglia	ENSG00000214078	G	3.62513e-07	-0.283653	7.57228e-22	T	+	20	34187728	CPNE1	0
20:34075015:C:T	GTEx/v8	Esophagus_Mucosa	ENSG00000088367	T	3.62519e-07	-0.192684	1.28036e-38	C	+	20	34075015	EPB41L1	0
20:34014192:A:G	GTEx/v7	Skin_Sun_Exposed_Lower_leg	ENSG00000125998	A	3.62582e-07	-0.150224	2.61145e-25	G	+	20	34014192	FAM83C	0
20:34036699:A:C	GTEx/v6	Pancreas	ENSG00000214078	C	3.62768e-07	-5.40935	0.00061307	A	+	20	34036699	CPNE1	0
20:34036699:A:C	GTEx/v8	Artery_Coronary	ENSG00000214078	A	3.62783e-07	0.44092	3.85434e-42	A	+	20	34036699	CPNE1	0
20:34004767:C:T	GTEx/v6	Skin_Not_Sun_Exposed_Suprapubic	ENSG00000101019	T	3.62841e-07	5.31064	0.000506735	T	+	20	34004767	UQCC1	0
20:33985568:C:T	GTEx/v7	Nerve_Tibial	ENSG00000101019	T	3.63105e-07	0.201589	0.00017526	T	+	20	33985568	UQCC1	0
20:34194054:C:T	eQTLcatalogue	Nedelec_2016_ge_macrophage_Salmonella	ENSG00000214078	T	3.63368e-07	-0.157049	0.00181684	T	-	20	34194054	CPNE1	1
20:34194054:C:T	eQTLcatalogue	Fairfax_2014_LPS2	ENSG00000131051	T	3.63627e-07	0.168752	0.00181813	T	+	20	34194054	RBM39	1
20:34025756:A:G	GTEx/v6	Esophagus_Mucosa	ENSG00000101019	G	3.63668e-07	-5.25951	0.000312239	A	+	20	34025756	UQCC1	1
15:78545168:A:G	eQTLGen	eQTLGen_cis_eQTLs	ENSG00000136381	G	3.6377e-07	-5.0869	0.00114551	G	-	15	78545168	IREB2	0
20:33995780:A:G	eQTLGen	eQTLGen_cis_eQTLs	ENSG00000125991	A	3.6377e-07	-5.0868	0.00114551	G	+	20	33995780	ERGIC3	0
20:34030606:A:G	GTEx/v8	Nerve_Tibial	ENSG00000125991	A	3.64075e-07	0.131741	9.03608e-13	G	-	20	34030606	ERGIC3	0
20:34105964:T:TG	GTEx/v6	Esophagus_Gastroesophageal_Junction	ENSG00000214078	TG	3.64085e-07	-5.43121	0.00116039	T	+	20	34105964	CPNE1	0
20:34022387:A:C	GTEx/v7	Breast_Mammary_Tissue	ENSG00000101019	C	3.64284e-07	-0.276705	0.000641334	A	+	20	34022387	UQCC1	1
20:34105975:A:G	GTEx/v6	Artery_Tibial	ENSG00000214078	A	3.64682e-07	-5.23059	0.000263002	G	+	20	34105975	CPNE1	0
20:34194054:C:T	GTEx/v6	Brain_Cortex	ENSG00000214078	C	3.6474e-07	-5.58692	0.00129004	T	+	20	34194054	CPNE1	1
20:34052676:C:G	PsychENCODE	PsychENCODE_eQTLs	ENSG00000125965	G	3.64815e-07	0.112249	5.2888e-05	C	-	20	34052676	GDF5	0
20:33970527:A:G	GTEx/v6	Brain_Cerebellum	ENSG00000126001	G	3.64819e-07	5.5404	0.000770552	G	+	20	33970527	CEP250	0
20:34008623:A:G	eQTLcatalogue	CEDAR_monocyte_CD14	ENSG00000214078	G	3.64941e-07	0.110676	0.00182471	A	-	20	34008623	CPNE1	0
20:34059536:A:G	GTEx/v7	Brain_Frontal_Cortex_BA9	ENSG00000126001	G	3.64987e-07	-0.527607	1.26209e-08	A	+	20	34059536	CEP250	0
20:34063034:C:T	GTEx/v7	Brain_Frontal_Cortex_BA9	ENSG00000126001	T	3.64987e-07	-0.527607	1.26209e-08	C	+	20	34063034	CEP250	0
20:34077403:C:T	GTEx/v7	Brain_Frontal_Cortex_BA9	ENSG00000126001	C	3.64987e-07	-0.527607	1.26209e-08	T	+	20	34077403	CEP250	0
20:34093153:A:G	GTEx/v7	Brain_Frontal_Cortex_BA9	ENSG00000126001	A	3.64987e-07	-0.527607	1.26209e-08	G	+	20	34093153	CEP250	0
20:34093757:C:T	GTEx/v7	Brain_Frontal_Cortex_BA9	ENSG00000126001	T	3.64987e-07	-0.527607	1.26209e-08	C	+	20	34093757	CEP250	0
20:34096581:C:T	GTEx/v7	Brain_Frontal_Cortex_BA9	ENSG00000126001	C	3.64987e-07	-0.527607	1.26209e-08	T	+	20	34096581	CEP250	0
20:34101631:A:C	GTEx/v7	Brain_Frontal_Cortex_BA9	ENSG00000126001	A	3.64987e-07	-0.527607	1.26209e-08	C	+	20	34101631	CEP250	0
20:34102189:C:T	GTEx/v7	Brain_Frontal_Cortex_BA9	ENSG00000126001	C	3.64987e-07	-0.527607	1.26209e-08	T	+	20	34102189	CEP250	0
20:34109273:G:T	GTEx/v7	Brain_Frontal_Cortex_BA9	ENSG00000126001	T	3.64987e-07	-0.527607	1.26209e-08	G	+	20	34109273	CEP250	0
20:34062710:C:T	GTEx/v8	Esophagus_Gastroesophageal_Junction	ENSG00000125965	C	3.6509e-07	-0.332345	1.5209e-10	C	-	20	34062710	GDF5	0
20:34066346:C:T	GTEx/v8	Esophagus_Gastroesophageal_Junction	ENSG00000125965	T	3.6509e-07	-0.332345	1.5209e-10	T	-	20	34066346	GDF5	0
20:34088764:A:G	GTEx/v8	Esophagus_Gastroesophageal_Junction	ENSG00000125965	G	3.6509e-07	-0.332345	1.5209e-10	G	-	20	34088764	GDF5	0
20:34107160:C:G	GTEx/v8	Esophagus_Gastroesophageal_Junction	ENSG00000125965	C	3.6509e-07	0.332345	1.5209e-10	G	-	20	34107160	GDF5	0
20:34156012:A:C	GTEx/v7	Artery_Aorta	ENSG00000171222	C	3.6566e-07	0.225671	1.59548e-09	A	-	20	34156012	SCAND1	0
20:33984976:C:T	GTEx/v7	Cells_Transformed_fibroblasts	ENSG00000125991	C	3.65763e-07	0.144316	2.16907e-18	C	+	20	33984976	ERGIC3	0
19:10748073:C:G	eQTLGen	eQTLGen_cis_eQTLs	ENSG00000129351	C	3.6608e-07	5.086	0.00115163	C	+	19	10748073	ILF3	0
20:34075998:C:T	GTEx/v7	Esophagus_Mucosa	ENSG00000101019	C	3.66336e-07	-0.212074	1.75771e-17	T	+	20	34075998	UQCC1	1
20:34107160:C:G	GTEx/v7	Breast_Mammary_Tissue	ENSG00000214078	C	3.66526e-07	-0.435467	1.09872e-49	G	+	20	34107160	CPNE1	0
20:34093757:C:T	eQTLcatalogue	Fairfax_2012_B-cell_CD19	ENSG00000214078	C	3.66635e-07	-0.083888	0.00183317	C	-	20	34093757	CPNE1	0
20:34109427:A:G	GTEx/v7	Colon_Transverse	ENSG00000214078	G	3.66748e-07	-0.388597	1.70364e-52	A	+	20	34109427	CPNE1	0
20:33937704:A:G	GTEx/v8	Cells_Cultured_fibroblasts	ENSG00000125991	A	3.66782e-07	0.118536	1.9893e-46	A	+	20	33937704	ERGIC3	0
20:33942685:A:G	GTEx/v8	Cells_Cultured_fibroblasts	ENSG00000125991	A	3.66782e-07	0.118536	1.9893e-46	A	+	20	33942685	ERGIC3	1
20:33947730:C:T	GTEx/v8	Cells_Cultured_fibroblasts	ENSG00000125991	C	3.66782e-07	0.118536	1.9893e-46	C	+	20	33947730	ERGIC3	0
20:33959315:C:T	GTEx/v8	Cells_Cultured_fibroblasts	ENSG00000125991	C	3.66782e-07	0.118536	1.9893e-46	C	+	20	33959315	ERGIC3	0
20:33966325:C:T	GTEx/v8	Cells_Cultured_fibroblasts	ENSG00000125991	T	3.66782e-07	0.118536	1.9893e-46	T	+	20	33966325	ERGIC3	0
20:33970527:A:G	GTEx/v8	Cells_Cultured_fibroblasts	ENSG00000125991	G	3.66782e-07	0.118536	1.9893e-46	G	+	20	33970527	ERGIC3	0
20:33972053:C:T	GTEx/v8	Cells_Cultured_fibroblasts	ENSG00000125991	T	3.66782e-07	0.118536	1.9893e-46	T	+	20	33972053	ERGIC3	0
20:33976823:C:T	GTEx/v8	Cells_Cultured_fibroblasts	ENSG00000125991	T	3.66782e-07	0.118536	1.9893e-46	T	+	20	33976823	ERGIC3	0
20:33984976:C:T	GTEx/v8	Cells_Cultured_fibroblasts	ENSG00000125991	C	3.66782e-07	0.118536	1.9893e-46	C	+	20	33984976	ERGIC3	0
20:33987576:A:G	GTEx/v8	Cells_Cultured_fibroblasts	ENSG00000125991	A	3.66782e-07	0.118536	1.9893e-46	A	+	20	33987576	ERGIC3	0
20:33987818:A:T	GTEx/v8	Cells_Cultured_fibroblasts	ENSG00000125991	A	3.66782e-07	0.118536	1.9893e-46	A	+	20	33987818	ERGIC3	0
20:34006176:C:T	GTEx/v8	Breast_Mammary_Tissue	ENSG00000214078	T	3.6683e-07	-0.297073	5.33342e-78	C	+	20	34006176	CPNE1	0
20:34007663:A:T	GTEx/v8	Breast_Mammary_Tissue	ENSG00000214078	A	3.6683e-07	-0.297073	5.33342e-78	T	+	20	34007663	CPNE1	0
20:33894463:A:G	GTEx/v8	Skin_Not_Sun_Exposed_Suprapubic	ENSG00000214078	G	3.66944e-07	-0.229078	1.30877e-129	A	+	20	33894463	CPNE1	0
20:33913681:A:C	GTEx/v6	Lung	ENSG00000101019	C	3.67282e-07	-5.23351	0.00038378	A	+	20	33913681	UQCC1	0
20:34017944:C:G	eQTLcatalogue	Quach_2016_ge_monocyte_Pam3CSK4	ENSG00000101019	C	3.68e-07	-0.104121	0.00184	C	-	20	34017944	UQCC1	0
20:33969530:C:T	GTEx/v8	Brain_Hippocampus	ENSG00000101019	T	3.68066e-07	0.191957	3.39801e-05	T	+	20	33969530	UQCC1	0
19:10788813:C:T	eQTLGen	eQTLGen_cis_eQTLs	ENSG00000129351	T	3.684e-07	5.0846	0.00115149	T	+	19	10788813	ILF3	0
20:34033548:C:T	GTEx/v7	Esophagus_Mucosa	ENSG00000101019	T	3.68779e-07	-0.192337	1.75771e-17	C	+	20	34033548	UQCC1	0
20:34108102:T:TA	GTEx/v6	Adipose_Visceral_Omentum	ENSG00000214078	TA	3.68932e-07	-5.32429	0.000688039	T	+	20	34108102	CPNE1	0
20:34190870:A:G	GTEx/v8	Liver	ENSG00000214078	G	3.69378e-07	-0.483039	1.30805e-17	A	+	20	34190870	CPNE1	0
20:33894091:A:G	GTEx/v8	Adipose_Subcutaneous	ENSG00000214078	G	3.69578e-07	-0.245063	6.32869e-144	A	+	20	33894091	CPNE1	0
20:34066346:C:T	eQTLcatalogue	GEUVADIS_ge_LCL	ENSG00000214078	C	3.69958e-07	0.132807	0.00184979	T	-	20	34066346	CPNE1	0
20:34052676:C:G	GTEx/v6	Brain_Frontal_Cortex_BA9	ENSG00000126001	G	3.70025e-07	-5.61438	0.00175324	C	+	20	34052676	CEP250	0
20:33882720:A:G	GTEx/v6	Esophagus_Muscularis	ENSG00000101460	G	3.70272e-07	5.27834	0.000335986	A	-	20	33882720	MAP1LC3A	0
20:34112192:C:G	GTEx/v7	Cells_EBV-transformed_lymphocytes	ENSG00000214078	C	3.70518e-07	-0.699399	2.2452e-18	G	+	20	34112192	CPNE1	0
20:34059675:A:G	eQTLcatalogue	GEUVADIS_ge_LCL	ENSG00000214078	G	3.70531e-07	0.1328	0.00185265	A	-	20	34059675	CPNE1	0
20:33986271:C:T	eQTLGen	eQTLGen_cis_eQTLs	ENSG00000125991	T	3.7074e-07	-5.0832	0.00115761	C	+	20	33986271	ERGIC3	0
20:33829406:C:G	GTEx/v8	Colon_Sigmoid	ENSG00000101460	G	3.7082e-07	0.175679	3.09617e-12	C	-	20	33829406	MAP1LC3A	0
20:34023219:C:T	eQTLcatalogue	Quach_2016_ge_monocyte_R848	ENSG00000101019	C	3.71635e-07	-0.11625	0.00185817	C	-	20	34023219	UQCC1	0
20:34147998:A:G	GTEx/v6	Artery_Coronary	ENSG00000214078	G	3.71942e-07	-5.46055	0.0013791	A	+	20	34147998	CPNE1	1
20:33887955:A:G	GTEx/v7	Esophagus_Gastroesophageal_Junction	ENSG00000125965	A	3.72764e-07	0.400779	3.61368e-05	G	-	20	33887955	GDF5	0
20:33887983:A:G	GTEx/v7	Esophagus_Gastroesophageal_Junction	ENSG00000125965	A	3.72764e-07	0.400779	3.61368e-05	G	-	20	33887983	GDF5	0
19:10744807:C:T	GTEx/v8	Skin_Sun_Exposed_Lower_leg	ENSG00000129353	T	3.72778e-07	0.128593	1.6263e-37	C	-	19	10744807	SLC44A2	0
20:34194054:C:T	eQTLcatalogue	CEDAR_B-cell_CD19	ENSG00000214078	T	3.7279e-07	-0.152331	0.00186395	T	-	20	34194054	CPNE1	1
20:34101821:A:G	eQTLcatalogue	Fairfax_2012_B-cell_CD19	ENSG00000101019	A	3.72876e-07	-0.0611239	0.00186438	A	-	20	34101821	UQCC1	0
20:34016249:A:G	eQTLcatalogue	Quach_2016_ge_monocyte_Pam3CSK4	ENSG00000101019	G	3.7296e-07	-0.104003	0.0018648	G	-	20	34016249	UQCC1	0
20:34185726:A:T	BIOSQTL	BIOS_eQTL_geneLevel	ENSG00000125991	A	3.73088e-07	-5.08207	0.000269251	T	+	20	34185726	ERGIC3	0
20:34008020:C:CTTTTT	eQTLcatalogue	Quach_2016_ge_monocyte_Pam3CSK4	ENSG00000101019	CTTTTT	3.73181e-07	0.0828914	0.00186591	C	-	20	34008020	UQCC1	0
20:33910406:A:G	GTEx/v7	Brain_Cerebellum	ENSG00000126001	A	3.73288e-07	-0.41574	8.47293e-28	G	+	20	33910406	CEP250	0
20:33987298:C:T	GTEx/v7	Cells_Transformed_fibroblasts	ENSG00000125991	C	3.73466e-07	0.142484	2.16907e-18	C	+	20	33987298	ERGIC3	0
20:34138406:A:G	GTEx/v8	Muscle_Skeletal	ENSG00000101019	G	3.7351e-07	0.117051	7.48072e-32	G	+	20	34138406	UQCC1	0
20:34016207:A:G	eQTLcatalogue	Quach_2016_ge_monocyte_Pam3CSK4	ENSG00000101019	G	3.73591e-07	-0.103994	0.00186795	G	-	20	34016207	UQCC1	0
20:34030606:A:G	GTEx/v8	Brain_Putamen_basal_ganglia	ENSG00000125965	A	3.74196e-07	0.464209	1.00105e-06	G	-	20	34030606	GDF5	0
20:33971914:C:T	GTEx/v8	Brain_Hippocampus	ENSG00000101019	T	3.74307e-07	0.19294	3.39801e-05	T	+	20	33971914	UQCC1	0
20:34152018:A:T	GTEx/v6	Artery_Coronary	ENSG00000214078	T	3.74326e-07	-5.45906	0.0013791	A	+	20	34152018	CPNE1	0
20:33986549:C:T	eQTLcatalogue	Nedelec_2016_ge_macrophage_naive	ENSG00000101019	C	3.74367e-07	0.117656	0.00187184	T	-	20	33986549	UQCC1	0
20:33890061:A:G	GTEx/v8	Minor_Salivary_Gland	ENSG00000101019	A	3.74574e-07	-0.322208	0.000357466	G	+	20	33890061	UQCC1	0
20:33864484:A:G	GTEx/v8	Artery_Aorta	ENSG00000078814	G	3.75173e-07	0.176968	1.63835e-13	A	-	20	33864484	MYH7B	0
20:34029882:A:T	PsychENCODE	PsychENCODE_eQTLs	ENSG00000125991	T	3.75379e-07	0.0729976	5.4304e-05	A	-	20	34029882	ERGIC3	1
20:33898420:A:G	eQTLGen	eQTLGen_cis_eQTLs	ENSG00000131067	A	3.7545e-07	-5.0808	0.00117611	G	+	20	33898420	GGT7	0
20:33960308:C:T	eQTLGen	eQTLGen_cis_eQTLs	ENSG00000125991	C	3.7545e-07	-5.0809	0.00117611	T	+	20	33960308	ERGIC3	0
20:34182069:A:G	PsychENCODE	PsychENCODE_eQTLs	ENSG00000101019	A	3.75891e-07	-0.118136	5.43727e-05	G	+	20	34182069	UQCC1	0
20:34190870:A:G	GTEx/v8	Nerve_Tibial	ENSG00000125991	G	3.76089e-07	0.135677	9.03608e-13	A	-	20	34190870	ERGIC3	0
20:34070380:A:T	GTEx/v6	Adrenal_Gland	ENSG00000214078	T	3.76244e-07	-5.42718	0.000904241	A	+	20	34070380	CPNE1	0
20:33937704:A:G	GTEx/v8	Thyroid	ENSG00000214078	A	3.76356e-07	0.228516	3.56907e-118	A	+	20	33937704	CPNE1	0
20:33942685:A:G	GTEx/v8	Thyroid	ENSG00000214078	A	3.76356e-07	0.228516	3.56907e-118	A	+	20	33942685	CPNE1	1
20:33947730:C:T	GTEx/v8	Thyroid	ENSG00000214078	C	3.76356e-07	0.228516	3.56907e-118	C	+	20	33947730	CPNE1	0
20:33959315:C:T	GTEx/v8	Thyroid	ENSG00000214078	C	3.76356e-07	0.228516	3.56907e-118	C	+	20	33959315	CPNE1	0
20:33966325:C:T	GTEx/v8	Thyroid	ENSG00000214078	T	3.76356e-07	0.228516	3.56907e-118	T	+	20	33966325	CPNE1	0
20:33970527:A:G	GTEx/v8	Thyroid	ENSG00000214078	G	3.76356e-07	0.228516	3.56907e-118	G	+	20	33970527	CPNE1	0
20:33972053:C:T	GTEx/v8	Thyroid	ENSG00000214078	T	3.76356e-07	0.228516	3.56907e-118	T	+	20	33972053	CPNE1	0
20:33976823:C:T	GTEx/v8	Thyroid	ENSG00000214078	T	3.76356e-07	0.228516	3.56907e-118	T	+	20	33976823	CPNE1	0
20:33984976:C:T	GTEx/v8	Thyroid	ENSG00000214078	C	3.76356e-07	0.228516	3.56907e-118	C	+	20	33984976	CPNE1	0
20:33987818:A:T	GTEx/v8	Thyroid	ENSG00000214078	A	3.76356e-07	0.228516	3.56907e-118	A	+	20	33987818	CPNE1	0
15:58202379:C:T	GTEx/v8	Cells_Cultured_fibroblasts	ENSG00000128918	T	3.76429e-07	0.229596	8.46715e-08	T	+	15	58202379	ALDH1A2	0
20:33995780:A:G	GTEx/v6	Whole_Blood	ENSG00000101019	G	3.7658e-07	5.19777	0.000333874	G	+	20	33995780	UQCC1	0
20:33912371:C:T	BIOSQTL	BIOS_eQTL_geneLevel	ENSG00000242372	C	3.76641e-07	5.08042	0.000269193	T	-	20	33912371	EIF6	0
20:34019579:C:T	GTEx/v8	Adrenal_Gland	ENSG00000214078	C	3.76821e-07	0.3686	8.25271e-43	C	+	20	34019579	CPNE1	0
20:34105634:C:T	eQTLcatalogue	Nedelec_2016_ge_macrophage_naive	ENSG00000214078	C	3.77014e-07	-0.236855	0.00188507	C	-	20	34105634	CPNE1	0
20:34145461:C:T	EyeGEx	EyeGEx	ENSG00000126001	T	3.77091e-07	0.448158	9.7668e-05	C	-	20	34145461	CEP250	0
6:44737467:A:C	PsychENCODE	PsychENCODE_eQTLs	ENSG00000196284	C	3.7723e-07	-0.0701407	5.45525e-05	A	+	6	44737467	SUPT3H	1
20:34165582:C:G	GTEx/v6	Cells_Transformed_fibroblasts	ENSG00000125991	C	3.77458e-07	5.23182	0.00020866	C	+	20	34165582	ERGIC3	0
20:34108260:C:T	GTEx/v6	Pancreas	ENSG00000214078	C	3.77622e-07	-5.40028	0.00061307	T	+	20	34108260	CPNE1	0
20:34087309:C:G	GTEx/v6	Esophagus_Gastroesophageal_Junction	ENSG00000214078	G	3.77778e-07	-5.42276	0.00116039	C	+	20	34087309	CPNE1	0
19:10772685:C:G	eQTLcatalogue	Lepik_2017_ge_blood	ENSG00000129354	G	3.78329e-07	0.239228	0.00189164	G	+	19	10772685	AP1M2	0
9:116943302:C:G	GTEx/v7	Cells_Transformed_fibroblasts	ENSG00000196739	G	3.78447e-07	-0.24128	7.3376e-19	G	-	9	116943302	COL27A1	0
19:10748820:C:T	GTEx/v8	Skin_Sun_Exposed_Lower_leg	ENSG00000129353	C	3.78944e-07	0.12941	1.6263e-37	T	-	19	10748820	SLC44A2	0
19:10749236:C:T	GTEx/v8	Skin_Sun_Exposed_Lower_leg	ENSG00000129353	C	3.78944e-07	0.12941	1.6263e-37	T	-	19	10749236	SLC44A2	0
20:34109273:G:T	eQTLcatalogue	Fairfax_2012_B-cell_CD19	ENSG00000101019	G	3.79078e-07	-0.0611002	0.00189539	G	-	20	34109273	UQCC1	0
6:44713432:A:G	PsychENCODE	PsychENCODE_eQTLs	ENSG00000196284	A	3.79337e-07	-0.070186	5.48362e-05	G	+	6	44713432	SUPT3H	0
20:34025756:A:G	eQTLGen	eQTLGen_cis_eQTLs	ENSG00000131043	G	3.7943e-07	-5.079	0.00118222	A	+	20	34025756	AAR2	1
20:34070056:T:TTTTG	GTEx/v7	Small_Intestine_Terminal_Ileum	ENSG00000214078	T	3.79498e-07	-0.45675	3.39654e-26	TTTTG	+	20	34070056	CPNE1	0
20:34075015:C:T	GTEx/v7	Small_Intestine_Terminal_Ileum	ENSG00000214078	T	3.79498e-07	-0.45675	3.39654e-26	C	+	20	34075015	CPNE1	0
20:33896757:C:G	eQTLcatalogue	CEDAR_monocyte_CD14	ENSG00000214078	G	3.79729e-07	-0.0859428	0.00189865	G	-	20	33896757	CPNE1	0
20:34029882:A:T	eQTLcatalogue	Lepik_2017_ge_blood	ENSG00000101019	A	3.79849e-07	-0.0539353	0.00189925	A	-	20	34029882	UQCC1	1
20:34013252:A:G	eQTLcatalogue	Quach_2016_ge_monocyte_LPS	ENSG00000101019	G	3.80019e-07	-0.100743	0.0019001	G	-	20	34013252	UQCC1	0
20:34165582:C:G	eQTLcatalogue	Nedelec_2016_ge_macrophage_naive	ENSG00000214078	G	3.80069e-07	0.210724	0.00190035	C	-	20	34165582	CPNE1	0
20:33927006:A:C	GTEx/v8	Colon_Transverse	ENSG00000125965	C	3.80185e-07	0.175519	0.000335621	A	-	20	33927006	GDF5	0
20:34107160:C:G	GTEx/v7	Colon_Sigmoid	ENSG00000214078	C	3.80242e-07	-0.497458	7.75548e-33	G	+	20	34107160	CPNE1	0
20:34101631:A:C	eQTLcatalogue	Fairfax_2012_B-cell_CD19	ENSG00000101019	C	3.80598e-07	-0.0610806	0.00190299	C	-	20	34101631	UQCC1	0
19:10787540:C:T	eQTLGen	eQTLGen_cis_eQTLs	ENSG00000129351	T	3.8063e-07	5.0784	0.00118841	T	+	19	10787540	ILF3	0
20:33913681:A:C	eQTLcatalogue	Quach_2016_ge_monocyte_LPS	ENSG00000101019	A	3.80766e-07	-0.080118	0.00190383	A	-	20	33913681	UQCC1	0
20:33925843:A:C	GTEx/v7	Adipose_Subcutaneous	ENSG00000214078	A	3.80862e-07	-0.320139	3.20007e-86	C	+	20	33925843	CPNE1	1
20:34147998:A:G	GTEx/v6	Brain_Putamen_basal_ganglia	ENSG00000126001	G	3.80901e-07	-5.70424	0.00378963	A	+	20	34147998	CEP250	1
20:34102189:C:T	eQTLcatalogue	Fairfax_2012_B-cell_CD19	ENSG00000101019	T	3.81053e-07	-0.0610796	0.00190527	T	-	20	34102189	UQCC1	0
20:33986549:C:T	eQTLcatalogue	Lepik_2017_ge_blood	ENSG00000214078	C	3.81123e-07	0.0859275	0.00190562	T	-	20	33986549	CPNE1	0
19:10835405:C:T	eQTLGen	eQTLGen_cis_eQTLs	ENSG00000129355	C	3.8143e-07	5.0782	0.00118819	C	+	19	10835405	CDKN2D	0
20:34180239:A:G	GTEx/v7	Colon_Sigmoid	ENSG00000214078	G	3.81491e-07	0.556168	7.75548e-33	G	+	20	34180239	CPNE1	0
20:34011048:A:G	GTEx/v6	Lung	ENSG00000101019	A	3.81497e-07	5.22567	0.00038378	A	+	20	34011048	UQCC1	0
20:34014192:A:G	eQTLcatalogue	CEDAR_neutrophil_CD15	ENSG00000214078	G	3.81785e-07	-0.0835314	0.00190892	G	-	20	34014192	CPNE1	0
6:44709967:A:G	DICE	T_CD4_naive	ENSG00000196284	A	3.81817e-07	0.91476	0.049	G	-	6	44709967	SUPT3H	0
6:44710304:A:C	DICE	T_CD4_naive	ENSG00000196284	A	3.81817e-07	0.91476	0.049	C	-	6	44710304	SUPT3H	0
6:44710880:A:C	DICE	T_CD4_naive	ENSG00000196284	C	3.81817e-07	0.91476	0.049	A	-	6	44710880	SUPT3H	0
6:44713331:A:G	DICE	T_CD4_naive	ENSG00000196284	G	3.81817e-07	0.91476	0.049	A	-	6	44713331	SUPT3H	0
6:44714170:C:G	DICE	T_CD4_naive	ENSG00000196284	C	3.81817e-07	0.91476	0.049	G	-	6	44714170	SUPT3H	0
6:44717228:A:G	DICE	T_CD4_naive	ENSG00000196284	G	3.81817e-07	0.91476	0.049	A	-	6	44717228	SUPT3H	0
6:44718389:A:G	DICE	T_CD4_naive	ENSG00000196284	A	3.81817e-07	0.91476	0.049	G	-	6	44718389	SUPT3H	0
6:44721464:A:T	DICE	T_CD4_naive	ENSG00000196284	T	3.81817e-07	0.91476	0.049	A	-	6	44721464	SUPT3H	0
6:44722128:A:G	DICE	T_CD4_naive	ENSG00000196284	G	3.81817e-07	0.91476	0.049	A	-	6	44722128	SUPT3H	0
6:44725612:A:G	DICE	T_CD4_naive	ENSG00000196284	G	3.81817e-07	0.91476	0.049	A	-	6	44725612	SUPT3H	0
6:44733341:A:G	DICE	T_CD4_naive	ENSG00000196284	G	3.81817e-07	0.91476	0.049	A	-	6	44733341	SUPT3H	0
6:44733725:G:T	DICE	T_CD4_naive	ENSG00000196284	G	3.81817e-07	0.91476	0.049	T	-	6	44733725	SUPT3H	0
19:10788813:C:T	GTEx/v8	Muscle_Skeletal	ENSG00000129347	C	3.82057e-07	-0.13936	1.22648e-31	T	+	19	10788813	KRI1	0
20:33799280:G:T	GTEx/v7	Nerve_Tibial	ENSG00000078814	G	3.82092e-07	0.1435	8.77906e-15	T	-	20	33799280	MYH7B	0
20:34165609:C:T	GTEx/v6	Cells_Transformed_fibroblasts	ENSG00000125991	T	3.82202e-07	5.22924	0.00020866	T	+	20	34165609	ERGIC3	0
20:34047055:G:GT	GTEx/v6	Artery_Tibial	ENSG00000214078	GT	3.82432e-07	-5.22081	0.000263002	G	+	20	34047055	CPNE1	0
20:33996433:C:T	GTEx/v7	Nerve_Tibial	ENSG00000101019	C	3.82554e-07	0.200997	0.00017526	C	+	20	33996433	UQCC1	0
20:33912371:C:T	GTEx/v6	Skin_Not_Sun_Exposed_Suprapubic	ENSG00000101019	C	3.82711e-07	-5.29919	0.000506735	T	+	20	33912371	UQCC1	0
19:10760120:C:CT	eQTLcatalogue	GEUVADIS_ge_LCL	ENSG00000129347	C	3.83182e-07	-0.0569897	0.00191591	C	-	19	10760120	KRI1	0
20:34138406:A:G	PsychENCODE	PsychENCODE_eQTLs	ENSG00000101019	A	3.83317e-07	-0.105503	5.53677e-05	G	+	20	34138406	UQCC1	0
20:34186331:A:G	BIOSQTL	BIOS_eQTL_geneLevel	ENSG00000125991	A	3.83441e-07	-5.07692	0.000274444	G	+	20	34186331	ERGIC3	0
20:34180239:A:G	eQTLcatalogue	Fairfax_2014_LPS2	ENSG00000131051	A	3.83659e-07	-0.171337	0.0019183	G	+	20	34180239	RBM39	0
20:34186331:A:G	GTEx/v8	Artery_Tibial	ENSG00000088367	A	3.84404e-07	0.145337	1.69076e-23	G	-	20	34186331	EPB41L1	0
20:34152018:A:T	GTEx/v6	Brain_Putamen_basal_ganglia	ENSG00000126001	T	3.84671e-07	-5.70164	0.00378963	A	+	20	34152018	CEP250	0
20:33994265:G:T	GTEx/v7	Nerve_Tibial	ENSG00000101019	T	3.84777e-07	0.201031	0.00017526	T	+	20	33994265	UQCC1	0
20:33999267:A:G	GTEx/v7	Nerve_Tibial	ENSG00000101019	G	3.84777e-07	0.201031	0.00017526	G	+	20	33999267	UQCC1	0
20:34001058:C:T	GTEx/v7	Nerve_Tibial	ENSG00000101019	T	3.84777e-07	0.201031	0.00017526	T	+	20	34001058	UQCC1	0
20:34002272:C:CAT	GTEx/v7	Nerve_Tibial	ENSG00000101019	C	3.84777e-07	0.201031	0.00017526	C	+	20	34002272	UQCC1	0
20:34112556:C:T	GTEx/v6	Brain_Anterior_cingulate_cortex_BA24	ENSG00000214078	C	3.84791e-07	-5.84205	0.00300328	T	+	20	34112556	CPNE1	0
20:33956004:A:T	GTEx/v7	Whole_Blood	ENSG00000101019	T	3.85389e-07	0.187131	1.50719e-05	T	+	20	33956004	UQCC1	0
20:33958253:A:T	GTEx/v7	Whole_Blood	ENSG00000101019	T	3.85389e-07	0.187131	1.50719e-05	T	+	20	33958253	UQCC1	0
20:33976474:C:G	GTEx/v7	Whole_Blood	ENSG00000101019	C	3.85389e-07	0.187131	1.50719e-05	C	+	20	33976474	UQCC1	0
20:33983485:A:G	GTEx/v7	Whole_Blood	ENSG00000101019	G	3.85389e-07	0.187131	1.50719e-05	G	+	20	33983485	UQCC1	0
20:34165723:A:C	GTEx/v6	Esophagus_Gastroesophageal_Junction	ENSG00000214078	C	3.85726e-07	5.418	0.00116039	C	+	20	34165723	CPNE1	0
20:34159447:C:G	GTEx/v8	Brain_Caudate_basal_ganglia	ENSG00000125991	C	3.85987e-07	-0.262788	1.32409e-05	C	-	20	34159447	ERGIC3	0
20:34161966:C:T	GTEx/v8	Brain_Caudate_basal_ganglia	ENSG00000125991	T	3.85987e-07	-0.262788	1.32409e-05	T	-	20	34161966	ERGIC3	0
20:34165609:C:T	GTEx/v8	Brain_Caudate_basal_ganglia	ENSG00000125991	T	3.85987e-07	-0.262788	1.32409e-05	T	-	20	34165609	ERGIC3	0
20:34054409:C:T	GTEx/v7	Cells_EBV-transformed_lymphocytes	ENSG00000214078	T	3.8633e-07	-0.673352	2.2452e-18	C	+	20	34054409	CPNE1	0
20:34055453:A:AG	GTEx/v7	Cells_EBV-transformed_lymphocytes	ENSG00000214078	A	3.8633e-07	-0.673352	2.2452e-18	AG	+	20	34055453	CPNE1	0
20:34055706:C:T	GTEx/v7	Cells_EBV-transformed_lymphocytes	ENSG00000214078	C	3.8633e-07	-0.673352	2.2452e-18	T	+	20	34055706	CPNE1	0
20:34056952:C:T	GTEx/v7	Cells_EBV-transformed_lymphocytes	ENSG00000214078	C	3.8633e-07	-0.673352	2.2452e-18	T	+	20	34056952	CPNE1	0
20:34059337:C:T	GTEx/v7	Cells_EBV-transformed_lymphocytes	ENSG00000214078	C	3.8633e-07	-0.673352	2.2452e-18	T	+	20	34059337	CPNE1	0
20:34060286:C:T	GTEx/v7	Cells_EBV-transformed_lymphocytes	ENSG00000214078	C	3.8633e-07	-0.673352	2.2452e-18	T	+	20	34060286	CPNE1	0
20:34063095:C:T	GTEx/v7	Cells_EBV-transformed_lymphocytes	ENSG00000214078	T	3.8633e-07	-0.673352	2.2452e-18	C	+	20	34063095	CPNE1	0
20:34065125:A:G	GTEx/v7	Cells_EBV-transformed_lymphocytes	ENSG00000214078	G	3.8633e-07	-0.673352	2.2452e-18	A	+	20	34065125	CPNE1	0
20:34065195:A:G	GTEx/v7	Cells_EBV-transformed_lymphocytes	ENSG00000214078	G	3.8633e-07	-0.673352	2.2452e-18	A	+	20	34065195	CPNE1	0
20:34066312:C:T	GTEx/v7	Cells_EBV-transformed_lymphocytes	ENSG00000214078	C	3.8633e-07	-0.673352	2.2452e-18	T	+	20	34066312	CPNE1	0
20:34066645:C:T	GTEx/v7	Cells_EBV-transformed_lymphocytes	ENSG00000214078	C	3.8633e-07	-0.673352	2.2452e-18	T	+	20	34066645	CPNE1	1
20:34075687:G:T	GTEx/v7	Cells_EBV-transformed_lymphocytes	ENSG00000214078	G	3.8633e-07	-0.673352	2.2452e-18	T	+	20	34075687	CPNE1	0
20:34075688:C:T	GTEx/v7	Cells_EBV-transformed_lymphocytes	ENSG00000214078	C	3.8633e-07	-0.673352	2.2452e-18	T	+	20	34075688	CPNE1	0
20:34077848:A:G	GTEx/v7	Cells_EBV-transformed_lymphocytes	ENSG00000214078	A	3.8633e-07	-0.673352	2.2452e-18	G	+	20	34077848	CPNE1	0
20:34079494:C:T	GTEx/v7	Cells_EBV-transformed_lymphocytes	ENSG00000214078	C	3.8633e-07	-0.673352	2.2452e-18	T	+	20	34079494	CPNE1	0
20:34096725:A:G	GTEx/v7	Cells_EBV-transformed_lymphocytes	ENSG00000214078	G	3.8633e-07	-0.673352	2.2452e-18	A	+	20	34096725	CPNE1	0
20:34097353:C:T	GTEx/v7	Cells_EBV-transformed_lymphocytes	ENSG00000214078	C	3.8633e-07	-0.673352	2.2452e-18	T	+	20	34097353	CPNE1	0
20:34101821:A:G	GTEx/v7	Cells_EBV-transformed_lymphocytes	ENSG00000214078	G	3.8633e-07	-0.673352	2.2452e-18	A	+	20	34101821	CPNE1	0
20:34068160:A:G	GTEx/v8	Cells_EBV-transformed_lymphocytes	ENSG00000214078	G	3.86557e-07	-0.742011	2.78814e-22	A	+	20	34068160	CPNE1	0
20:34068695:A:G	GTEx/v8	Cells_EBV-transformed_lymphocytes	ENSG00000214078	A	3.86557e-07	-0.742011	2.78814e-22	G	+	20	34068695	CPNE1	0
20:34082050:C:CT	GTEx/v8	Cells_EBV-transformed_lymphocytes	ENSG00000214078	CT	3.86557e-07	-0.742011	2.78814e-22	C	+	20	34082050	CPNE1	0
19:10794630:G:T	GTEx/v8	Adrenal_Gland	ENSG00000129353	T	3.86584e-07	-0.312186	1.61246e-05	G	+	19	10794630	SLC44A2	0
20:33896757:C:G	GTEx/v7	Whole_Blood	ENSG00000101019	C	3.86735e-07	-0.192473	1.50719e-05	G	+	20	33896757	UQCC1	0
20:33958127:C:G	GTEx/v7	Skin_Sun_Exposed_Lower_leg	ENSG00000125998	G	3.87026e-07	0.149748	2.61145e-25	G	+	20	33958127	FAM83C	0
20:34138406:A:G	GTEx/v6	Adrenal_Gland	ENSG00000214078	A	3.87454e-07	-5.42045	0.000904241	G	+	20	34138406	CPNE1	0
20:33898420:A:G	eQTLcatalogue	CEDAR_monocyte_CD14	ENSG00000214078	G	3.87734e-07	-0.0859692	0.00193867	G	-	20	33898420	CPNE1	0
20:34105634:C:T	eQTLcatalogue	Fairfax_2012_B-cell_CD19	ENSG00000101019	C	3.87866e-07	-0.0611	0.00193933	C	-	20	34105634	UQCC1	0
20:33926103:C:G	eQTLcatalogue	GEUVADIS_ge_LCL	ENSG00000214078	C	3.87879e-07	-0.128637	0.0019394	C	-	20	33926103	CPNE1	1
20:33974051:C:T	eQTLGen	eQTLGen_cis_eQTLs	ENSG00000125991	T	3.879e-07	-5.0747	0.00121272	C	+	20	33974051	ERGIC3	0
20:34006436:C:T	eQTLcatalogue	CEDAR_neutrophil_CD15	ENSG00000214078	T	3.87977e-07	-0.0835658	0.00193988	T	-	20	34006436	CPNE1	0
20:34120994:A:AT	GTEx/v6	Cells_Transformed_fibroblasts	ENSG00000125991	AT	3.88144e-07	-5.22605	0.00020866	A	+	20	34120994	ERGIC3	0
19:10772112:C:T	eQTLcatalogue	Lepik_2017_ge_blood	ENSG00000129353	T	3.88191e-07	0.0529015	0.00194096	T	+	19	10772112	SLC44A2	0
20:33909784:C:T	GTEx/v8	Whole_Blood	ENSG00000214078	T	3.88263e-07	-0.173268	7.06664e-188	C	+	20	33909784	CPNE1	0
20:33910581:A:G	GTEx/v8	Whole_Blood	ENSG00000214078	A	3.88263e-07	-0.173268	7.06664e-188	G	+	20	33910581	CPNE1	0
20:34108102:T:TA	eQTLcatalogue	Fairfax_2012_B-cell_CD19	ENSG00000101019	T	3.88338e-07	-0.0612854	0.00194169	T	-	20	34108102	UQCC1	0
20:34107160:C:G	GTEx/v6	Pancreas	ENSG00000214078	C	3.88479e-07	-5.39387	0.00061307	G	+	20	34107160	CPNE1	0
20:33898420:A:G	GTEx/v8	Thyroid	ENSG00000125965	A	3.88487e-07	0.227559	3.54082e-07	G	-	20	33898420	GDF5	0
20:34069370:A:G	GTEx/v7	Esophagus_Mucosa	ENSG00000126001	G	3.8868e-07	0.220106	0.000124748	A	-	20	34069370	CEP250	0
20:34180535:A:G	eQTLcatalogue	Fairfax_2014_LPS2	ENSG00000131051	G	3.88823e-07	-0.169012	0.00194411	A	+	20	34180535	RBM39	0
20:33987576:A:G	GTEx/v7	Breast_Mammary_Tissue	ENSG00000101019	A	3.8903e-07	0.277969	0.000641334	A	+	20	33987576	UQCC1	0
20:33933846:C:T	GTEx/v7	Breast_Mammary_Tissue	ENSG00000101019	C	3.89062e-07	0.272593	0.000641334	C	+	20	33933846	UQCC1	0
20:33934301:C:T	GTEx/v7	Breast_Mammary_Tissue	ENSG00000101019	C	3.89062e-07	0.272593	0.000641334	C	+	20	33934301	UQCC1	0
20:34052604:A:G	GTEx/v6	Cells_Transformed_fibroblasts	ENSG00000101019	G	3.8913e-07	-5.22552	0.00020866	A	+	20	34052604	UQCC1	0
20:33942263:A:G	GTEx/v7	Lung	ENSG00000125965	G	3.89134e-07	0.241409	7.71926e-05	G	+	20	33942263	GDF5	0
20:33887955:A:G	GTEx/v8	Heart_Atrial_Appendage	ENSG00000101019	A	3.89716e-07	-0.119563	9.29261e-09	G	+	20	33887955	UQCC1	0
20:33887983:A:G	GTEx/v8	Heart_Atrial_Appendage	ENSG00000101019	A	3.89716e-07	-0.119563	9.29261e-09	G	+	20	33887983	UQCC1	0
20:33977349:A:G	eQTLcatalogue	TwinsUK_ge_skin	ENSG00000125998	G	3.9017e-07	0.154271	0.00195085	A	-	20	33977349	FAM83C	0
6:33187355:C:T	GTEx/v8	Brain_Cortex	ENSG00000204228	T	3.90616e-07	-0.276784	3.77325e-06	C	+	6	33187355	HSD17B8	0
20:34033548:C:T	eQTLcatalogue	Nedelec_2016_ge_macrophage_naive	ENSG00000214078	C	3.90967e-07	-0.243603	0.00195483	C	-	20	34033548	CPNE1	0
20:34008137:C:T	eQTLcatalogue	CEDAR_monocyte_CD14	ENSG00000214078	C	3.91182e-07	0.110394	0.00195591	T	-	20	34008137	CPNE1	0
20:34023219:C:T	GTEx/v8	Adipose_Subcutaneous	ENSG00000101000	T	3.91196e-07	-0.168562	2.24902e-25	C	+	20	34023219	PROCR	0
20:33963984:G:GC	GTEx/v8	Colon_Sigmoid	ENSG00000101019	G	3.91336e-07	0.16598	0.000138013	G	+	20	33963984	UQCC1	0
20:33926103:C:G	GTEx/v7	Lung	ENSG00000125965	G	3.91562e-07	-0.239116	7.71926e-05	C	+	20	33926103	GDF5	1
20:34030425:C:T	eQTLcatalogue	Lepik_2017_ge_blood	ENSG00000101019	C	3.92023e-07	-0.0534914	0.00196012	C	-	20	34030425	UQCC1	0
19:10767790:A:G	eQTLcatalogue	TwinsUK_ge_skin	ENSG00000180739	G	3.92044e-07	-0.161972	0.00196022	G	-	19	10767790	S1PR5	0
19:10752968:A:G	GTEx/v6	Skin_Sun_Exposed_Lower_leg	ENSG00000129353	G	3.92142e-07	5.20609	0.00028813	A	-	19	10752968	SLC44A2	0
19:10750738:G:T	eQTLcatalogue	GEUVADIS_ge_LCL	ENSG00000129347	T	3.92238e-07	-0.0549862	0.00196119	T	-	19	10750738	KRI1	0
20:34124920:A:T	GTEx/v6	Cells_Transformed_fibroblasts	ENSG00000125991	T	3.9256e-07	-5.2237	0.00020866	A	+	20	34124920	ERGIC3	0
20:33985057:A:G	eQTLGen	eQTLGen_cis_eQTLs	ENSG00000125991	A	3.9283e-07	-5.0723	0.00122494	G	+	20	33985057	ERGIC3	0
20:33960799:A:G	GTEx/v8	Nerve_Tibial	ENSG00000214078	G	3.93335e-07	0.246683	6.76283e-143	G	+	20	33960799	CPNE1	0
20:33982435:A:G	GTEx/v8	Nerve_Tibial	ENSG00000214078	A	3.93335e-07	0.246683	6.76283e-143	A	+	20	33982435	CPNE1	0
20:33864484:A:G	GTEx/v8	Adipose_Subcutaneous	ENSG00000101019	G	3.93503e-07	-0.17252	2.28438e-19	A	+	20	33864484	UQCC1	0
20:34138406:A:G	GTEx/v8	Esophagus_Gastroesophageal_Junction	ENSG00000125965	G	3.93562e-07	-0.334439	1.5209e-10	G	-	20	34138406	GDF5	0
20:33997291:A:T	eQTLGen	eQTLGen_cis_eQTLs	ENSG00000125991	T	3.9366e-07	-5.0718	0.00122494	A	+	20	33997291	ERGIC3	0
20:33986549:C:T	eQTLcatalogue	Nedelec_2016_ge_macrophage_Listeria	ENSG00000101019	C	3.93864e-07	0.10788	0.00196932	T	-	20	33986549	UQCC1	0
20:34014192:A:G	GTEx/v7	Colon_Sigmoid	ENSG00000125965	A	3.93962e-07	0.482112	0.000858987	G	-	20	34014192	GDF5	0
20:34004767:C:T	GTEx/v7	Adipose_Visceral_Omentum	ENSG00000101019	T	3.93999e-07	0.195721	6.23112e-06	T	+	20	34004767	UQCC1	0
20:34150145:A:G	GTEx/v6	Esophagus_Gastroesophageal_Junction	ENSG00000214078	G	3.94128e-07	-5.41306	0.00116039	A	+	20	34150145	CPNE1	0
20:34186331:A:G	eQTLcatalogue	BLUEPRINT_ge_T-cell	ENSG00000214078	G	3.9449e-07	-0.0962861	0.00197245	G	-	20	34186331	CPNE1	0
20:33997734:A:G	GTEx/v7	Nerve_Tibial	ENSG00000101019	A	3.9465e-07	0.200811	0.00017526	A	+	20	33997734	UQCC1	0
20:34068160:A:G	GTEx/v8	Brain_Nucleus_accumbens_basal_ganglia	ENSG00000214078	G	3.94714e-07	-0.317447	7.57228e-22	A	+	20	34068160	CPNE1	0
20:34075998:C:T	GTEx/v8	Brain_Nucleus_accumbens_basal_ganglia	ENSG00000214078	C	3.94714e-07	-0.317447	7.57228e-22	T	+	20	34075998	CPNE1	1
20:34082050:C:CT	GTEx/v8	Brain_Nucleus_accumbens_basal_ganglia	ENSG00000214078	CT	3.94714e-07	-0.317447	7.57228e-22	C	+	20	34082050	CPNE1	0
20:34087309:C:G	GTEx/v8	Brain_Nucleus_accumbens_basal_ganglia	ENSG00000214078	G	3.94714e-07	-0.317447	7.57228e-22	C	+	20	34087309	CPNE1	0
20:34096385:A:G	GTEx/v8	Brain_Nucleus_accumbens_basal_ganglia	ENSG00000214078	A	3.94714e-07	-0.317447	7.57228e-22	G	+	20	34096385	CPNE1	0
20:34006176:C:T	eQTLcatalogue	CEDAR_neutrophil_CD15	ENSG00000214078	C	3.94803e-07	-0.083506	0.00197401	C	-	20	34006176	CPNE1	0
20:34066312:C:T	GTEx/v7	Colon_Sigmoid	ENSG00000126001	C	3.95285e-07	-0.340476	0.000217996	T	+	20	34066312	CEP250	0
20:34107956:A:G	GTEx/v8	Esophagus_Mucosa	ENSG00000088367	A	3.95292e-07	0.194019	1.28036e-38	A	+	20	34107956	EPB41L1	0
20:34108102:T:TA	eQTLcatalogue	Nedelec_2016_ge_macrophage_naive	ENSG00000214078	T	3.95429e-07	-0.237776	0.00197715	T	-	20	34108102	CPNE1	0
19:10778173:A:G	eQTLcatalogue	Lepik_2017_ge_blood	ENSG00000129353	G	3.95435e-07	0.0529786	0.00197718	G	+	19	10778173	SLC44A2	0
20:34014192:A:G	eQTLcatalogue	Quach_2016_ge_monocyte_LPS	ENSG00000101019	G	3.95446e-07	-0.100704	0.00197723	G	-	20	34014192	UQCC1	0
6:44720784:A:G	DICE	T_CD4_naive	ENSG00000196284	G	3.9551e-07	0.925931	0.049	A	-	6	44720784	SUPT3H	0
20:34061578:C:T	PsychENCODE	PsychENCODE_eQTLs	ENSG00000125965	C	3.95575e-07	0.109993	5.69981e-05	T	-	20	34061578	GDF5	0
20:34073648:G:GT	eQTLcatalogue	Fairfax_2014_IFN24	ENSG00000101019	GT	3.9565e-07	-0.0873944	0.00197825	GT	-	20	34073648	UQCC1	0
19:10755412:T:TTCCCC	eQTLcatalogue	Fairfax_2014_LPS2	ENSG00000129353	T	3.95717e-07	0.15682	0.00197859	T	+	19	10755412	SLC44A2	0
20:34007663:A:T	eQTLcatalogue	CEDAR_neutrophil_CD15	ENSG00000214078	T	3.95943e-07	-0.0835602	0.00197971	T	-	20	34007663	CPNE1	0
20:33958127:C:G	eQTLcatalogue	Quach_2016_ge_monocyte_LPS	ENSG00000101019	C	3.95962e-07	0.100817	0.00197981	G	-	20	33958127	UQCC1	0
20:33977349:A:G	GTEx/v8	Prostate	ENSG00000214078	A	3.95994e-07	0.350626	1.47196e-31	A	+	20	33977349	CPNE1	0
20:33985568:C:T	GTEx/v8	Prostate	ENSG00000214078	T	3.95994e-07	0.350626	1.47196e-31	T	+	20	33985568	CPNE1	0
20:33994265:G:T	GTEx/v8	Prostate	ENSG00000214078	T	3.95994e-07	0.350626	1.47196e-31	T	+	20	33994265	CPNE1	0
20:33996433:C:T	GTEx/v8	Prostate	ENSG00000214078	C	3.95994e-07	0.350626	1.47196e-31	C	+	20	33996433	CPNE1	0
20:33997291:A:T	GTEx/v8	Prostate	ENSG00000214078	A	3.95994e-07	0.350626	1.47196e-31	A	+	20	33997291	CPNE1	0
20:33997734:A:G	GTEx/v8	Prostate	ENSG00000214078	A	3.95994e-07	0.350626	1.47196e-31	A	+	20	33997734	CPNE1	0
20:33999267:A:G	GTEx/v8	Prostate	ENSG00000214078	G	3.95994e-07	0.350626	1.47196e-31	G	+	20	33999267	CPNE1	0
20:34001058:C:T	GTEx/v8	Prostate	ENSG00000214078	T	3.95994e-07	0.350626	1.47196e-31	T	+	20	34001058	CPNE1	0
20:34001541:C:G	GTEx/v8	Prostate	ENSG00000214078	C	3.95994e-07	0.350626	1.47196e-31	C	+	20	34001541	CPNE1	0
20:34001915:C:T	GTEx/v8	Prostate	ENSG00000214078	T	3.95994e-07	0.350626	1.47196e-31	T	+	20	34001915	CPNE1	0
20:34002272:C:CAT	GTEx/v8	Prostate	ENSG00000214078	C	3.95994e-07	0.350626	1.47196e-31	C	+	20	34002272	CPNE1	0
15:58201698:C:T	GTEx/v8	Cells_Cultured_fibroblasts	ENSG00000128918	T	3.96321e-07	0.228823	8.46715e-08	T	+	15	58201698	ALDH1A2	0
15:58201766:A:C	GTEx/v8	Cells_Cultured_fibroblasts	ENSG00000128918	A	3.96321e-07	0.228823	8.46715e-08	A	+	15	58201766	ALDH1A2	0
20:34059675:A:G	GTEx/v7	Nerve_Tibial	ENSG00000126001	G	3.96329e-07	-0.215899	2.06127e-11	A	+	20	34059675	CEP250	0
20:34153850:C:T	GTEx/v7	Brain_Frontal_Cortex_BA9	ENSG00000214078	T	3.96349e-07	-0.463277	1.18296e-09	C	+	20	34153850	CPNE1	0
20:33926103:C:G	GTEx/v8	Colon_Sigmoid	ENSG00000101019	G	3.96903e-07	-0.163096	0.000138013	C	+	20	33926103	UQCC1	1
20:34099789:A:G	GTEx/v8	Artery_Aorta	ENSG00000126001	A	3.97125e-07	-0.182249	4.25516e-05	A	-	20	34099789	CEP250	0
20:34014192:A:G	eQTLcatalogue	Quach_2016_ge_monocyte_Pam3CSK4	ENSG00000101019	G	3.97672e-07	-0.103667	0.00198836	G	-	20	34014192	UQCC1	0
20:34008162:C:T	GTEx/v6	Lung	ENSG00000101019	C	3.98123e-07	-5.21686	0.00038378	T	+	20	34008162	UQCC1	0
20:34066346:C:T	GTEx/v7	Brain_Nucleus_accumbens_basal_ganglia	ENSG00000126001	C	3.98727e-07	-0.517499	1.76068e-05	T	+	20	34066346	CEP250	0
20:33915571:A:G	eQTLcatalogue	GENCORD_ge_LCL	ENSG00000101019	A	3.99025e-07	-0.076706	0.00199512	A	-	20	33915571	UQCC1	0
20:34062710:C:T	GTEx/v7	Nerve_Tibial	ENSG00000126001	T	3.99059e-07	-0.215454	2.06127e-11	C	+	20	34062710	CEP250	0
20:34088764:A:G	GTEx/v7	Nerve_Tibial	ENSG00000126001	A	3.99059e-07	-0.215454	2.06127e-11	G	+	20	34088764	CEP250	0
20:33829406:C:G	GTEx/v8	Nerve_Tibial	ENSG00000131069	G	3.99171e-07	0.175995	7.90936e-17	C	-	20	33829406	ACSS2	0
20:33894091:A:G	GTEx/v8	Adipose_Subcutaneous	ENSG00000088298	G	3.99233e-07	-0.134157	1.1604e-15	A	+	20	33894091	EDEM2	0
20:34097353:C:T	eQTLcatalogue	Fairfax_2012_B-cell_CD19	ENSG00000101019	T	3.99256e-07	-0.0610441	0.00199628	T	-	20	34097353	UQCC1	0
20:33880729:A:C	GTEx/v8	Thyroid	ENSG00000101460	C	3.99724e-07	0.135472	1.77425e-46	A	-	20	33880729	MAP1LC3A	0
20:33910406:A:G	GTEx/v8	Pancreas	ENSG00000101019	A	3.99877e-07	-0.215944	4.03193e-06	G	+	20	33910406	UQCC1	0
20:33914701:C:T	GTEx/v8	Pancreas	ENSG00000101019	C	3.99877e-07	-0.215944	4.03193e-06	T	+	20	33914701	UQCC1	0
20:34054409:C:T	GTEx/v7	Breast_Mammary_Tissue	ENSG00000214078	T	4.00369e-07	-0.440914	1.09872e-49	C	+	20	34054409	CPNE1	0
20:34055453:A:AG	GTEx/v7	Breast_Mammary_Tissue	ENSG00000214078	A	4.00369e-07	-0.440914	1.09872e-49	AG	+	20	34055453	CPNE1	0
20:34056952:C:T	GTEx/v7	Breast_Mammary_Tissue	ENSG00000214078	C	4.00369e-07	-0.440914	1.09872e-49	T	+	20	34056952	CPNE1	0
20:34059337:C:T	GTEx/v7	Breast_Mammary_Tissue	ENSG00000214078	C	4.00369e-07	-0.440914	1.09872e-49	T	+	20	34059337	CPNE1	0
20:34060286:C:T	GTEx/v7	Breast_Mammary_Tissue	ENSG00000214078	C	4.00369e-07	-0.440914	1.09872e-49	T	+	20	34060286	CPNE1	0
20:34063095:C:T	GTEx/v7	Breast_Mammary_Tissue	ENSG00000214078	T	4.00369e-07	-0.440914	1.09872e-49	C	+	20	34063095	CPNE1	0
20:34065125:A:G	GTEx/v7	Breast_Mammary_Tissue	ENSG00000214078	G	4.00369e-07	-0.440914	1.09872e-49	A	+	20	34065125	CPNE1	0
20:34065195:A:G	GTEx/v7	Breast_Mammary_Tissue	ENSG00000214078	G	4.00369e-07	-0.440914	1.09872e-49	A	+	20	34065195	CPNE1	0
20:34066312:C:T	GTEx/v7	Breast_Mammary_Tissue	ENSG00000214078	C	4.00369e-07	-0.440914	1.09872e-49	T	+	20	34066312	CPNE1	0
20:34066645:C:T	GTEx/v7	Breast_Mammary_Tissue	ENSG00000214078	C	4.00369e-07	-0.440914	1.09872e-49	T	+	20	34066645	CPNE1	1
20:34075687:G:T	GTEx/v7	Breast_Mammary_Tissue	ENSG00000214078	G	4.00369e-07	-0.440914	1.09872e-49	T	+	20	34075687	CPNE1	0
20:34075688:C:T	GTEx/v7	Breast_Mammary_Tissue	ENSG00000214078	C	4.00369e-07	-0.440914	1.09872e-49	T	+	20	34075688	CPNE1	0
20:34077848:A:G	GTEx/v7	Breast_Mammary_Tissue	ENSG00000214078	A	4.00369e-07	-0.440914	1.09872e-49	G	+	20	34077848	CPNE1	0
20:34079494:C:T	GTEx/v7	Breast_Mammary_Tissue	ENSG00000214078	C	4.00369e-07	-0.440914	1.09872e-49	T	+	20	34079494	CPNE1	0
20:34096725:A:G	GTEx/v7	Breast_Mammary_Tissue	ENSG00000214078	G	4.00369e-07	-0.440914	1.09872e-49	A	+	20	34096725	CPNE1	0
20:34097353:C:T	GTEx/v7	Breast_Mammary_Tissue	ENSG00000214078	C	4.00369e-07	-0.440914	1.09872e-49	T	+	20	34097353	CPNE1	0
20:33947285:C:G	GTEx/v6	Whole_Blood	ENSG00000101019	G	4.0119e-07	5.18491	0.000333874	G	+	20	33947285	UQCC1	0
20:34182069:A:G	GTEx/v6	Cells_Transformed_fibroblasts	ENSG00000101019	A	4.01243e-07	-5.21917	0.00020866	G	+	20	34182069	UQCC1	0
20:33847253:C:T	GTEx/v7	Nerve_Tibial	ENSG00000101000	T	4.01569e-07	-0.186073	5.79816e-09	C	+	20	33847253	PROCR	0
20:34158394:A:G	GTEx/v8	Brain_Nucleus_accumbens_basal_ganglia	ENSG00000214078	A	4.02864e-07	0.278994	7.57228e-22	A	+	20	34158394	CPNE1	0
20:34159447:C:G	GTEx/v8	Brain_Nucleus_accumbens_basal_ganglia	ENSG00000214078	C	4.02864e-07	0.278994	7.57228e-22	C	+	20	34159447	CPNE1	0
20:34161966:C:T	GTEx/v8	Brain_Nucleus_accumbens_basal_ganglia	ENSG00000214078	T	4.02864e-07	0.278994	7.57228e-22	T	+	20	34161966	CPNE1	0
20:34165609:C:T	GTEx/v8	Brain_Nucleus_accumbens_basal_ganglia	ENSG00000214078	T	4.02864e-07	0.278994	7.57228e-22	T	+	20	34165609	CPNE1	0
20:34126715:A:G	BIOSQTL	BIOS_eQTL_geneLevel	ENSG00000125991	G	4.03286e-07	-5.06734	0.00029026	A	+	20	34126715	ERGIC3	0
20:34008623:A:G	eQTLcatalogue	Nedelec_2016_ge_macrophage_naive	ENSG00000101019	G	4.03367e-07	0.12175	0.00201684	A	-	20	34008623	UQCC1	0
20:34006315:C:T	GTEx/v8	Skin_Not_Sun_Exposed_Suprapubic	ENSG00000214078	T	4.03639e-07	-0.232703	1.30877e-129	C	+	20	34006315	CPNE1	0
20:34006436:C:T	GTEx/v8	Skin_Not_Sun_Exposed_Suprapubic	ENSG00000214078	C	4.03639e-07	-0.232703	1.30877e-129	T	+	20	34006436	CPNE1	0
20:34008162:C:T	GTEx/v8	Heart_Left_Ventricle	ENSG00000101019	C	4.0374e-07	-0.124955	1.52006e-06	T	+	20	34008162	UQCC1	0
20:34016207:A:G	eQTLcatalogue	CEDAR_neutrophil_CD15	ENSG00000214078	G	4.03794e-07	-0.0832498	0.00201897	G	-	20	34016207	CPNE1	0
20:34069370:A:G	GTEx/v7	Breast_Mammary_Tissue	ENSG00000214078	G	4.04098e-07	-0.447545	1.09872e-49	A	+	20	34069370	CPNE1	0
20:33963984:G:GC	GTEx/v7	Testis	ENSG00000214078	G	4.04108e-07	0.379438	2.51945e-49	G	+	20	33963984	CPNE1	0
20:34093153:A:G	eQTLcatalogue	Fairfax_2012_B-cell_CD19	ENSG00000214078	G	4.04136e-07	-0.0835325	0.00202068	G	-	20	34093153	CPNE1	0
20:34023962:A:G	GTEx/v6	Whole_Blood	ENSG00000101019	A	4.04219e-07	-5.18338	0.000333874	G	+	20	34023962	UQCC1	1
20:34182069:A:G	eQTLcatalogue	BLUEPRINT_ge_T-cell	ENSG00000214078	G	4.04457e-07	-0.0962276	0.00202228	G	-	20	34182069	CPNE1	0
20:34175783:A:G	eQTLcatalogue	BLUEPRINT_ge_T-cell	ENSG00000214078	G	4.04505e-07	0.0962265	0.00202252	A	-	20	34175783	CPNE1	0
20:34180535:A:G	eQTLcatalogue	BLUEPRINT_ge_T-cell	ENSG00000214078	G	4.04505e-07	0.0962265	0.00202252	A	-	20	34180535	CPNE1	0
20:34181553:A:G	eQTLcatalogue	BLUEPRINT_ge_T-cell	ENSG00000214078	G	4.04505e-07	0.0962265	0.00202252	A	-	20	34181553	CPNE1	0
20:34182517:G:T	eQTLcatalogue	BLUEPRINT_ge_T-cell	ENSG00000214078	T	4.04505e-07	-0.0962265	0.00202252	T	-	20	34182517	CPNE1	0
20:33987576:A:G	GTEx/v8	Minor_Salivary_Gland	ENSG00000101019	A	4.04748e-07	0.316904	0.000357466	A	+	20	33987576	UQCC1	0
20:34017944:C:G	eQTLcatalogue	Fairfax_2012_B-cell_CD19	ENSG00000101019	C	4.04803e-07	-0.0585601	0.00202402	C	-	20	34017944	UQCC1	0
20:34185726:A:T	eQTLcatalogue	BLUEPRINT_ge_T-cell	ENSG00000214078	T	4.04833e-07	-0.0962295	0.00202417	T	-	20	34185726	CPNE1	0
20:34097136:A:G	eQTLcatalogue	GEUVADIS_ge_LCL	ENSG00000214078	G	4.04879e-07	0.130936	0.0020244	A	-	20	34097136	CPNE1	0
20:34190870:A:G	eQTLcatalogue	BLUEPRINT_ge_T-cell	ENSG00000214078	A	4.05048e-07	-0.0962247	0.00202524	A	-	20	34190870	CPNE1	0
20:34016249:A:G	eQTLcatalogue	CEDAR_neutrophil_CD15	ENSG00000214078	G	4.05055e-07	-0.083235	0.00202527	G	-	20	34016249	CPNE1	0
19:10748121:C:T	eQTLcatalogue	Fairfax_2014_LPS2	ENSG00000129353	C	4.05062e-07	0.156512	0.00202531	C	+	19	10748121	SLC44A2	0
20:33926268:A:T	GTEx/v6	Whole_Blood	ENSG00000101019	T	4.05396e-07	-5.18279	0.000333874	A	+	20	33926268	UQCC1	0
6:33174783:A:G	GTEx/v8	Artery_Coronary	ENSG00000204228	G	4.05404e-07	-0.314253	8.19946e-05	A	+	6	33174783	HSD17B8	0
20:34090096:C:CT	GTEx/v8	Adipose_Visceral_Omentum	ENSG00000126001	CT	4.05767e-07	-0.189157	0.000339075	CT	-	20	34090096	CEP250	0
20:34001250:A:G	GTEx/v7	Cells_Transformed_fibroblasts	ENSG00000125991	A	4.0615e-07	0.142133	2.16907e-18	A	+	20	34001250	ERGIC3	0
20:33926268:A:T	GTEx/v8	Colon_Transverse	ENSG00000125965	T	4.06481e-07	0.179302	0.000335621	A	-	20	33926268	GDF5	0
20:33909784:C:T	eQTLGen	eQTLGen_cis_eQTLs	ENSG00000131067	T	4.0669e-07	-5.0657	0.00128015	C	+	20	33909784	GGT7	0
20:34178365:C:T	eQTLcatalogue	BLUEPRINT_ge_T-cell	ENSG00000214078	C	4.06764e-07	0.0962164	0.00203382	T	-	20	34178365	CPNE1	0
20:33983485:A:G	GTEx/v6	Artery_Tibial	ENSG00000101019	G	4.07063e-07	5.20794	0.000916973	G	+	20	33983485	UQCC1	0
20:33910406:A:G	eQTLcatalogue	Nedelec_2016_ge_macrophage_Salmonella	ENSG00000101019	G	4.07067e-07	-0.12818	0.00203533	G	-	20	33910406	UQCC1	0
20:33905619:A:G	eQTLcatalogue	GENCORD_ge_LCL	ENSG00000101019	G	4.07619e-07	-0.0759767	0.00203809	G	-	20	33905619	UQCC1	0
20:33905727:A:AGGGCT	eQTLcatalogue	GENCORD_ge_LCL	ENSG00000101019	A	4.07619e-07	-0.0759767	0.00203809	A	-	20	33905727	UQCC1	0
20:33905904:A:C	eQTLcatalogue	GENCORD_ge_LCL	ENSG00000101019	C	4.07619e-07	-0.0759767	0.00203809	C	-	20	33905904	UQCC1	0
20:33907909:C:T	eQTLcatalogue	GENCORD_ge_LCL	ENSG00000101019	T	4.07619e-07	-0.0759767	0.00203809	T	-	20	33907909	UQCC1	0
20:33913322:G:T	eQTLcatalogue	GENCORD_ge_LCL	ENSG00000101019	G	4.07619e-07	-0.0759767	0.00203809	G	-	20	33913322	UQCC1	0
20:33914208:A:G	eQTLcatalogue	GENCORD_ge_LCL	ENSG00000101019	A	4.07619e-07	-0.0759767	0.00203809	A	-	20	33914208	UQCC1	1
20:33894463:A:G	eQTLcatalogue	GENCORD_ge_LCL	ENSG00000101019	A	4.07885e-07	-0.0759758	0.00203943	A	-	20	33894463	UQCC1	0
20:33896262:C:G	eQTLcatalogue	GENCORD_ge_LCL	ENSG00000101019	C	4.08026e-07	-0.0759769	0.00204013	C	-	20	33896262	UQCC1	0
19:10756231:T:TG	GTEx/v8	Muscle_Skeletal	ENSG00000129347	T	4.08236e-07	-0.130136	1.22648e-31	TG	+	19	10756231	KRI1	0
20:33903636:C:T	eQTLcatalogue	GENCORD_ge_LCL	ENSG00000101019	C	4.08269e-07	-0.0759835	0.00204134	C	-	20	33903636	UQCC1	0
20:34059536:A:G	GTEx/v6	Cells_EBV-transformed_lymphocytes	ENSG00000214078	G	4.0833e-07	-5.4561	0.000941623	A	+	20	34059536	CPNE1	0
20:33997734:A:G	eQTLGen	eQTLGen_cis_eQTLs	ENSG00000125991	G	4.084e-07	-5.0649	0.00128015	A	+	20	33997734	ERGIC3	0
20:34029882:A:T	GTEx/v7	Artery_Aorta	ENSG00000214078	T	4.08424e-07	-0.333036	2.44421e-63	A	+	20	34029882	CPNE1	1
20:33799280:G:T	eQTLcatalogue	Fairfax_2014_IFN24	ENSG00000101000	T	4.08593e-07	-0.141408	0.00204296	T	-	20	33799280	PROCR	0
20:33992172:C:CAAA	eQTLcatalogue	CEDAR_T-cell_CD8	ENSG00000214078	CAAA	4.08615e-07	0.112891	0.00204308	C	-	20	33992172	CPNE1	0
20:34016207:A:G	GTEx/v7	Thyroid	ENSG00000214078	A	4.08651e-07	-0.297192	2.90077e-85	G	+	20	34016207	CPNE1	0
20:34016249:A:G	GTEx/v7	Thyroid	ENSG00000214078	A	4.08651e-07	-0.297192	2.90077e-85	G	+	20	34016249	CPNE1	0
20:34107160:C:G	PsychENCODE	PsychENCODE_eQTLs	ENSG00000125965	C	4.08681e-07	0.111486	5.87394e-05	G	-	20	34107160	GDF5	0
20:33912180:A:C	eQTLcatalogue	GENCORD_ge_LCL	ENSG00000101019	A	4.08694e-07	-0.0803467	0.00204347	A	-	20	33912180	UQCC1	0
20:34006315:C:T	GTEx/v8	Breast_Mammary_Tissue	ENSG00000214078	T	4.0875e-07	-0.296582	5.33342e-78	C	+	20	34006315	CPNE1	0
20:34006436:C:T	GTEx/v8	Breast_Mammary_Tissue	ENSG00000214078	C	4.0875e-07	-0.296582	5.33342e-78	T	+	20	34006436	CPNE1	0
20:33925843:A:C	GTEx/v8	Cells_Cultured_fibroblasts	ENSG00000125991	A	4.09485e-07	-0.116933	1.9893e-46	C	+	20	33925843	ERGIC3	1
20:34096725:A:G	eQTLcatalogue	Fairfax_2012_B-cell_CD19	ENSG00000101019	A	4.09752e-07	-0.0609991	0.00204876	A	-	20	34096725	UQCC1	0
20:34073379:A:G	GTEx/v7	Colon_Transverse	ENSG00000214078	A	4.09946e-07	-0.389289	1.70364e-52	G	+	20	34073379	CPNE1	0
20:33912180:A:C	GTEx/v7	Skin_Sun_Exposed_Lower_leg	ENSG00000125998	C	4.10033e-07	-0.142567	2.61145e-25	A	+	20	33912180	FAM83C	0
20:34061578:C:T	GTEx/v8	Artery_Aorta	ENSG00000126001	T	4.10051e-07	-0.181065	4.25516e-05	T	-	20	34061578	CEP250	0
20:34036865:A:G	GTEx/v7	Colon_Transverse	ENSG00000214078	A	4.10151e-07	-0.390476	1.70364e-52	G	+	20	34036865	CPNE1	0
20:34037523:A:G	GTEx/v7	Colon_Transverse	ENSG00000214078	G	4.10151e-07	-0.390476	1.70364e-52	A	+	20	34037523	CPNE1	0
20:33898420:A:G	GTEx/v8	Heart_Left_Ventricle	ENSG00000101019	A	4.10419e-07	-0.124592	1.52006e-06	G	+	20	33898420	UQCC1	0
20:34061578:C:T	GTEx/v8	Pituitary	ENSG00000214078	T	4.10471e-07	0.397345	2.96949e-42	T	+	20	34061578	CPNE1	0
20:34097136:A:G	GTEx/v8	Pituitary	ENSG00000214078	A	4.10471e-07	0.397345	2.96949e-42	A	+	20	34097136	CPNE1	0
20:34099789:A:G	GTEx/v8	Pituitary	ENSG00000214078	A	4.10471e-07	0.397345	2.96949e-42	A	+	20	34099789	CPNE1	0
20:34107956:A:G	GTEx/v8	Pituitary	ENSG00000214078	A	4.10471e-07	0.397345	2.96949e-42	A	+	20	34107956	CPNE1	0
20:33960450:C:T	GTEx/v7	Breast_Mammary_Tissue	ENSG00000101019	C	4.1088e-07	0.273533	0.000641334	C	+	20	33960450	UQCC1	0
20:34178365:C:T	GTEx/v8	Nerve_Tibial	ENSG00000125991	T	4.11398e-07	-0.136644	9.03608e-13	T	-	20	34178365	ERGIC3	0
20:34180535:A:G	GTEx/v8	Nerve_Tibial	ENSG00000125991	A	4.11398e-07	-0.136644	9.03608e-13	A	-	20	34180535	ERGIC3	0
20:34182517:G:T	GTEx/v8	Nerve_Tibial	ENSG00000125991	G	4.11398e-07	0.136644	9.03608e-13	T	-	20	34182517	ERGIC3	0
19:10776606:A:T	eQTLGen	eQTLGen_cis_eQTLs	ENSG00000127616	A	4.1141e-07	-5.0634	0.00129244	A	-	19	10776606	SMARCA4	0
20:34187728:G:T	GTEx/v8	Brain_Substantia_nigra	ENSG00000214078	G	4.11454e-07	-0.594281	4.70855e-10	T	+	20	34187728	CPNE1	0
20:34075998:C:T	eQTLcatalogue	Fairfax_2014_IFN24	ENSG00000171222	T	4.11579e-07	0.0978959	0.00205789	T	+	20	34075998	SCAND1	1
20:33937795:C:CAACA	eQTLcatalogue	Alasoo_2018_ge_macrophage_IFNg	ENSG00000101019	C	4.11814e-07	0.115166	0.00205907	CAACA	-	20	33937795	UQCC1	0
6:44718588:C:T	DICE	T_CD4_naive	ENSG00000196284	C	4.12031e-07	0.920163	0.049	T	-	6	44718588	SUPT3H	0
6:44718591:A:C	DICE	T_CD4_naive	ENSG00000196284	C	4.12031e-07	0.920163	0.049	A	-	6	44718591	SUPT3H	0
20:34147998:A:G	GTEx/v7	Artery_Aorta	ENSG00000171222	G	4.12263e-07	0.209673	1.59548e-09	A	-	20	34147998	SCAND1	1
20:34152018:A:T	GTEx/v7	Artery_Aorta	ENSG00000171222	T	4.12263e-07	0.209673	1.59548e-09	A	-	20	34152018	SCAND1	0
20:34187697:A:G	BIOSQTL	BIOS_eQTL_geneLevel	ENSG00000125991	G	4.1271e-07	-5.06288	0.000295445	A	+	20	34187697	ERGIC3	0
20:34156012:A:C	GTEx/v7	Artery_Coronary	ENSG00000214078	C	4.12731e-07	-0.592607	1.24071e-32	A	+	20	34156012	CPNE1	0
20:34008020:C:CTTTTT	eQTLcatalogue	CEDAR_monocyte_CD14	ENSG00000214078	CTTTTT	4.12962e-07	0.112737	0.00206481	C	-	20	34008020	CPNE1	0
20:33907161:C:T	eQTLcatalogue	GENCORD_ge_LCL	ENSG00000101019	T	4.1318e-07	-0.075945	0.0020659	T	-	20	33907161	UQCC1	1
20:34159447:C:G	GTEx/v6	Artery_Coronary	ENSG00000214078	G	4.13321e-07	-5.43596	0.0013791	C	+	20	34159447	CPNE1	0
20:34082050:C:CT	GTEx/v6	Adrenal_Gland	ENSG00000214078	CT	4.13411e-07	-5.40556	0.000904241	C	+	20	34082050	CPNE1	0
20:34043946:C:T	GTEx/v8	Cells_EBV-transformed_lymphocytes	ENSG00000214078	T	4.13689e-07	0.677038	2.78814e-22	T	+	20	34043946	CPNE1	0
20:34045392:C:G	GTEx/v8	Cells_EBV-transformed_lymphocytes	ENSG00000214078	G	4.13689e-07	0.677038	2.78814e-22	G	+	20	34045392	CPNE1	0
20:34052273:A:G	GTEx/v8	Cells_EBV-transformed_lymphocytes	ENSG00000214078	G	4.13689e-07	0.677038	2.78814e-22	G	+	20	34052273	CPNE1	0
20:34062642:C:T	GTEx/v8	Cells_EBV-transformed_lymphocytes	ENSG00000214078	C	4.13689e-07	0.677038	2.78814e-22	C	+	20	34062642	CPNE1	0
20:34063865:A:G	GTEx/v8	Cells_EBV-transformed_lymphocytes	ENSG00000214078	A	4.13689e-07	0.677038	2.78814e-22	A	+	20	34063865	CPNE1	0
20:34073379:A:G	GTEx/v8	Cells_EBV-transformed_lymphocytes	ENSG00000214078	G	4.13689e-07	0.677038	2.78814e-22	G	+	20	34073379	CPNE1	0
20:34059675:A:G	GTEx/v7	Breast_Mammary_Tissue	ENSG00000214078	G	4.13874e-07	-0.434013	1.09872e-49	A	+	20	34059675	CPNE1	0
20:34153599:A:G	GTEx/v8	Liver	ENSG00000214078	A	4.13894e-07	0.486311	1.30805e-17	A	+	20	34153599	CPNE1	0
20:34154741:C:T	GTEx/v8	Liver	ENSG00000214078	T	4.13894e-07	-0.486311	1.30805e-17	C	+	20	34154741	CPNE1	0
20:34138406:A:G	eQTLGen	eQTLGen_cis_eQTLs	ENSG00000078814	A	4.1445e-07	5.0623	0.00129838	G	-	20	34138406	MYH7B	0
20:33909245:A:G	GTEx/v7	Lung	ENSG00000125965	A	4.14489e-07	-0.232434	7.71926e-05	G	+	20	33909245	GDF5	0
19:10749236:C:T	eQTLcatalogue	TwinsUK_ge_skin	ENSG00000180739	T	4.14541e-07	-0.161154	0.0020727	T	-	19	10749236	S1PR5	0
19:10750738:G:T	eQTLcatalogue	TwinsUK_ge_skin	ENSG00000180739	T	4.14541e-07	-0.161154	0.0020727	T	-	19	10750738	S1PR5	0
20:34096581:C:T	eQTLcatalogue	Fairfax_2012_B-cell_CD19	ENSG00000101019	T	4.14737e-07	-0.0609916	0.00207369	T	-	20	34096581	UQCC1	0
20:34186331:A:G	GTEx/v6	Brain_Anterior_cingulate_cortex_BA24	ENSG00000214078	A	4.15166e-07	-5.82074	0.00300328	G	+	20	34186331	CPNE1	0
20:34181553:A:G	GTEx/v6	Brain_Anterior_cingulate_cortex_BA24	ENSG00000214078	A	4.15691e-07	5.82038	0.00300328	A	+	20	34181553	CPNE1	0
20:33995254:G:GA	eQTLcatalogue	GEUVADIS_ge_LCL	ENSG00000214078	G	4.15749e-07	0.132577	0.00207874	GA	-	20	33995254	CPNE1	0
20:34008850:C:CAA	eQTLcatalogue	CEDAR_transverse_colon	ENSG00000101019	CAA	4.15847e-07	0.123252	0.00207924	C	-	20	34008850	UQCC1	0
20:33887983:A:G	GTEx/v8	Thyroid	ENSG00000125965	A	4.15853e-07	0.233217	3.54082e-07	G	-	20	33887983	GDF5	0
20:34146310:T:TG	GTEx/v7	Colon_Sigmoid	ENSG00000214078	TG	4.15948e-07	-0.481838	7.75548e-33	T	+	20	34146310	CPNE1	0
20:34014192:A:G	eQTLGen	eQTLGen_cis_eQTLs	ENSG00000131067	A	4.1619e-07	-5.0612	0.00130448	G	+	20	34014192	GGT7	0
20:34030606:A:G	GTEx/v7	Whole_Blood	ENSG00000214078	A	4.16299e-07	-0.248002	2.00838e-93	G	+	20	34030606	CPNE1	0
20:34175783:A:G	GTEx/v8	Nerve_Tibial	ENSG00000125991	A	4.16601e-07	-0.137359	9.03608e-13	A	-	20	34175783	ERGIC3	0
20:33981306:A:AACAC	eQTLcatalogue	Alasoo_2018_ge_macrophage_IFNg	ENSG00000101019	AACAC	4.16836e-07	0.112746	0.00208418	A	-	20	33981306	UQCC1	0
9:116941019:C:T	GTEx/v6	Cells_Transformed_fibroblasts	ENSG00000196739	T	4.16901e-07	-5.21124	0.00020866	T	-	9	116941019	COL27A1	0
20:34087309:C:G	GTEx/v7	Esophagus_Mucosa	ENSG00000101019	G	4.17209e-07	-0.211173	1.75771e-17	C	+	20	34087309	UQCC1	0
20:34096385:A:G	GTEx/v7	Esophagus_Mucosa	ENSG00000101019	A	4.17209e-07	-0.211173	1.75771e-17	G	+	20	34096385	UQCC1	0
20:34006970:C:T	eQTLcatalogue	Nedelec_2016_ge_macrophage_naive	ENSG00000101019	T	4.17277e-07	0.121539	0.00208639	C	-	20	34006970	UQCC1	0
20:33926103:C:G	eQTLcatalogue	Quach_2016_ge_monocyte_LPS	ENSG00000101019	C	4.17339e-07	-0.0801097	0.00208669	C	-	20	33926103	UQCC1	1
20:33987298:C:T	GTEx/v6	Artery_Tibial	ENSG00000101019	C	4.17815e-07	5.20256	0.000916973	C	+	20	33987298	UQCC1	0
20:33987576:A:G	GTEx/v8	Artery_Tibial	ENSG00000214078	A	4.18147e-07	0.218042	2.10907e-130	A	+	20	33987576	CPNE1	0
20:33896757:C:G	GTEx/v7	Skin_Sun_Exposed_Lower_leg	ENSG00000125998	C	4.1883e-07	-0.146792	2.61145e-25	G	+	20	33896757	FAM83C	0
20:33966325:C:T	GTEx/v6	Brain_Cerebellum	ENSG00000126001	T	4.19114e-07	5.50684	0.000770552	T	+	20	33966325	CEP250	0
20:34036865:A:G	GTEx/v7	Nerve_Tibial	ENSG00000126001	A	4.1924e-07	-0.215429	2.06127e-11	G	+	20	34036865	CEP250	0
20:34037523:A:G	GTEx/v7	Nerve_Tibial	ENSG00000126001	G	4.1924e-07	-0.215429	2.06127e-11	A	+	20	34037523	CEP250	0
20:34033548:C:T	eQTLcatalogue	CEDAR_ileum	ENSG00000101019	C	4.19302e-07	-0.105263	0.00209651	C	-	20	34033548	UQCC1	0
20:34043946:C:T	GTEx/v7	Esophagus_Mucosa	ENSG00000126001	C	4.19468e-07	0.210007	0.000124748	T	-	20	34043946	CEP250	0
20:34052273:A:G	GTEx/v7	Esophagus_Mucosa	ENSG00000126001	A	4.19468e-07	0.210007	0.000124748	G	-	20	34052273	CEP250	0
20:34070056:T:TTTTG	eQTLcatalogue	Fairfax_2012_B-cell_CD19	ENSG00000101019	TTTTG	4.19478e-07	-0.0609182	0.00209739	TTTTG	-	20	34070056	UQCC1	0
20:33987298:C:T	GTEx/v8	Colon_Transverse	ENSG00000125965	C	4.19514e-07	-0.177304	0.000335621	C	-	20	33987298	GDF5	0
20:33995780:A:G	GTEx/v8	Colon_Transverse	ENSG00000125965	G	4.19514e-07	-0.177304	0.000335621	G	-	20	33995780	GDF5	0
20:33995945:A:T	GTEx/v8	Colon_Transverse	ENSG00000125965	A	4.19514e-07	-0.177304	0.000335621	A	-	20	33995945	GDF5	0
20:34001250:A:G	GTEx/v8	Colon_Transverse	ENSG00000125965	A	4.19514e-07	-0.177304	0.000335621	A	-	20	34001250	GDF5	0
20:33963750:T:TA	eQTLcatalogue	Fairfax_2012_B-cell_CD19	ENSG00000101019	TA	4.19748e-07	0.0605546	0.00209874	T	-	20	33963750	UQCC1	0
20:33971914:C:T	GTEx/v8	Nerve_Tibial	ENSG00000214078	T	4.19806e-07	0.246152	6.76283e-143	T	+	20	33971914	CPNE1	0
20:33968067:C:T	eQTLcatalogue	Fairfax_2014_LPS2	ENSG00000242372	T	4.19901e-07	-0.0657166	0.0020995	C	+	20	33968067	EIF6	0
20:33890061:A:G	GTEx/v8	Skin_Sun_Exposed_Lower_leg	ENSG00000214078	A	4.2013e-07	-0.220702	1.13598e-147	G	+	20	33890061	CPNE1	0
20:33995254:G:GA	GTEx/v6	Artery_Tibial	ENSG00000101019	GA	4.20632e-07	5.20117	0.000916973	GA	+	20	33995254	UQCC1	0
20:33925094:C:T	GTEx/v8	Cells_Cultured_fibroblasts	ENSG00000125991	C	4.20949e-07	-0.117736	1.9893e-46	T	+	20	33925094	ERGIC3	0
20:34109715:C:T	GTEx/v7	Breast_Mammary_Tissue	ENSG00000214078	C	4.21039e-07	-0.434091	1.09872e-49	T	+	20	34109715	CPNE1	0
20:34013252:A:G	eQTLcatalogue	Quach_2016_ge_monocyte_Pam3CSK4	ENSG00000101019	G	4.2105e-07	-0.103352	0.00210525	G	-	20	34013252	UQCC1	0
19:10745764:C:T	eQTLGen	eQTLGen_cis_eQTLs	ENSG00000129351	T	4.2146e-07	5.059	0.00132905	T	+	19	10745764	ILF3	0
20:34120994:A:AT	GTEx/v7	Artery_Aorta	ENSG00000171222	AT	4.21559e-07	0.21661	1.59548e-09	A	-	20	34120994	SCAND1	0
20:34075015:C:T	GTEx/v8	Esophagus_Gastroesophageal_Junction	ENSG00000214078	T	4.21815e-07	-0.334429	3.65874e-61	C	+	20	34075015	CPNE1	0
20:34008162:C:T	eQTLcatalogue	Quach_2016_ge_monocyte_LPS	ENSG00000101019	T	4.22475e-07	-0.100422	0.00211238	T	-	20	34008162	UQCC1	0
20:34153341:C:T	GTEx/v6	Esophagus_Gastroesophageal_Junction	ENSG00000214078	T	4.22538e-07	-5.39711	0.00116039	C	+	20	34153341	CPNE1	0
20:34016207:A:G	eQTLcatalogue	Quach_2016_ge_monocyte_LPS	ENSG00000101019	G	4.22546e-07	-0.100564	0.00211273	G	-	20	34016207	UQCC1	0
20:34023219:C:T	GTEx/v7	Brain_Putamen_basal_ganglia	ENSG00000125965	T	4.22663e-07	0.604138	0.000719957	C	-	20	34023219	GDF5	0
20:34008162:C:T	GTEx/v7	Whole_Blood	ENSG00000101019	C	4.22713e-07	-0.19667	1.50719e-05	T	+	20	34008162	UQCC1	0
6:33191784:C:T	GTEx/v6	Thyroid	ENSG00000204228	C	4.22774e-07	-5.20443	0.000224494	T	+	6	33191784	HSD17B8	0
20:34180239:A:G	GTEx/v8	Nerve_Tibial	ENSG00000125991	G	4.23023e-07	-0.135502	9.03608e-13	G	-	20	34180239	ERGIC3	0
20:33923566:A:G	GTEx/v8	Thyroid	ENSG00000214078	G	4.23306e-07	-0.227074	3.56907e-118	A	+	20	33923566	CPNE1	0
20:33924112:C:T	GTEx/v8	Thyroid	ENSG00000214078	T	4.23306e-07	-0.227074	3.56907e-118	C	+	20	33924112	CPNE1	0
20:33924130:A:C	GTEx/v8	Thyroid	ENSG00000214078	A	4.23306e-07	-0.227074	3.56907e-118	C	+	20	33924130	CPNE1	0
20:33924273:A:C	GTEx/v8	Thyroid	ENSG00000214078	A	4.23306e-07	-0.227074	3.56907e-118	C	+	20	33924273	CPNE1	0
20:33925094:C:T	GTEx/v8	Thyroid	ENSG00000214078	C	4.23306e-07	-0.227074	3.56907e-118	T	+	20	33925094	CPNE1	0
20:34016249:A:G	eQTLcatalogue	Quach_2016_ge_monocyte_LPS	ENSG00000101019	G	4.23719e-07	-0.100557	0.00211859	G	-	20	34016249	UQCC1	0
20:33905904:A:C	GTEx/v6	Muscle_Skeletal	ENSG00000126001	A	4.24021e-07	-5.16514	0.00030405	C	+	20	33905904	CEP250	0
19:10758319:C:T	eQTLGen	eQTLGen_cis_eQTLs	ENSG00000127616	C	4.2412e-07	-5.0576	0.00135344	C	-	19	10758319	SMARCA4	0
20:34108260:C:T	GTEx/v8	Adipose_Subcutaneous	ENSG00000126001	T	4.2414e-07	-0.166772	0.00011886	T	-	20	34108260	CEP250	0
20:33975601:C:CTT	EyeGEx	EyeGEx	ENSG00000126001	CTT	4.24214e-07	0.358894	0.000109873	C	-	20	33975601	CEP250	0
20:33903636:C:T	GTEx/v8	Thyroid	ENSG00000214078	T	4.24804e-07	-0.226553	3.56907e-118	C	+	20	33903636	CPNE1	0
20:33905619:A:G	GTEx/v8	Thyroid	ENSG00000214078	A	4.24804e-07	-0.226553	3.56907e-118	G	+	20	33905619	CPNE1	0
20:33905904:A:C	GTEx/v8	Thyroid	ENSG00000214078	A	4.24804e-07	-0.226553	3.56907e-118	C	+	20	33905904	CPNE1	0
20:34180239:A:G	GTEx/v8	Kidney_Cortex	ENSG00000214078	G	4.24969e-07	0.726766	3.66763e-05	G	+	20	34180239	CPNE1	0
20:34180535:A:G	GTEx/v8	Kidney_Cortex	ENSG00000214078	A	4.24969e-07	0.726766	3.66763e-05	A	+	20	34180535	CPNE1	0
20:34182069:A:G	GTEx/v8	Kidney_Cortex	ENSG00000214078	A	4.24969e-07	-0.726766	3.66763e-05	G	+	20	34182069	CPNE1	0
20:34182517:G:T	GTEx/v8	Kidney_Cortex	ENSG00000214078	G	4.24969e-07	-0.726766	3.66763e-05	T	+	20	34182517	CPNE1	0
20:34185726:A:T	GTEx/v8	Kidney_Cortex	ENSG00000214078	A	4.24969e-07	-0.726766	3.66763e-05	T	+	20	34185726	CPNE1	0
20:34007663:A:T	eQTLcatalogue	Quach_2016_ge_monocyte_LPS	ENSG00000101019	T	4.24997e-07	-0.100388	0.00212498	T	-	20	34007663	UQCC1	0
20:34045191:A:G	GTEx/v8	Brain_Caudate_basal_ganglia	ENSG00000214078	A	4.2527e-07	-0.369249	1.35993e-30	G	+	20	34045191	CPNE1	0
20:34045513:A:G	GTEx/v8	Brain_Caudate_basal_ganglia	ENSG00000214078	G	4.2527e-07	-0.369249	1.35993e-30	A	+	20	34045513	CPNE1	0
20:34045611:A:T	GTEx/v8	Brain_Caudate_basal_ganglia	ENSG00000214078	A	4.2527e-07	-0.369249	1.35993e-30	T	+	20	34045611	CPNE1	0
20:34046501:A:G	GTEx/v8	Brain_Caudate_basal_ganglia	ENSG00000214078	A	4.2527e-07	-0.369249	1.35993e-30	G	+	20	34046501	CPNE1	0
20:34047055:G:GT	GTEx/v8	Brain_Caudate_basal_ganglia	ENSG00000214078	GT	4.2527e-07	-0.369249	1.35993e-30	G	+	20	34047055	CPNE1	0
20:34048161:C:T	GTEx/v8	Brain_Caudate_basal_ganglia	ENSG00000214078	T	4.2527e-07	-0.369249	1.35993e-30	C	+	20	34048161	CPNE1	0
20:34048625:C:T	GTEx/v8	Brain_Caudate_basal_ganglia	ENSG00000214078	C	4.2527e-07	-0.369249	1.35993e-30	T	+	20	34048625	CPNE1	0
20:34048661:C:T	GTEx/v8	Brain_Caudate_basal_ganglia	ENSG00000214078	T	4.2527e-07	-0.369249	1.35993e-30	C	+	20	34048661	CPNE1	0
20:34054409:C:T	GTEx/v8	Brain_Caudate_basal_ganglia	ENSG00000214078	T	4.2527e-07	-0.369249	1.35993e-30	C	+	20	34054409	CPNE1	0
20:34055453:A:AG	GTEx/v8	Brain_Caudate_basal_ganglia	ENSG00000214078	A	4.2527e-07	-0.369249	1.35993e-30	AG	+	20	34055453	CPNE1	0
20:34055706:C:T	GTEx/v8	Brain_Caudate_basal_ganglia	ENSG00000214078	C	4.2527e-07	-0.369249	1.35993e-30	T	+	20	34055706	CPNE1	0
20:34056952:C:T	GTEx/v8	Brain_Caudate_basal_ganglia	ENSG00000214078	C	4.2527e-07	-0.369249	1.35993e-30	T	+	20	34056952	CPNE1	0
20:34059337:C:T	GTEx/v8	Brain_Caudate_basal_ganglia	ENSG00000214078	C	4.2527e-07	-0.369249	1.35993e-30	T	+	20	34059337	CPNE1	0
20:34060286:C:T	GTEx/v8	Brain_Caudate_basal_ganglia	ENSG00000214078	C	4.2527e-07	-0.369249	1.35993e-30	T	+	20	34060286	CPNE1	0
20:34063095:C:T	GTEx/v8	Brain_Caudate_basal_ganglia	ENSG00000214078	T	4.2527e-07	-0.369249	1.35993e-30	C	+	20	34063095	CPNE1	0
20:34065125:A:G	GTEx/v8	Brain_Caudate_basal_ganglia	ENSG00000214078	G	4.2527e-07	-0.369249	1.35993e-30	A	+	20	34065125	CPNE1	0
20:34065195:A:G	GTEx/v8	Brain_Caudate_basal_ganglia	ENSG00000214078	G	4.2527e-07	-0.369249	1.35993e-30	A	+	20	34065195	CPNE1	0
20:34066312:C:T	GTEx/v8	Brain_Caudate_basal_ganglia	ENSG00000214078	C	4.2527e-07	-0.369249	1.35993e-30	T	+	20	34066312	CPNE1	0
20:34066645:C:T	GTEx/v8	Brain_Caudate_basal_ganglia	ENSG00000214078	C	4.2527e-07	-0.369249	1.35993e-30	T	+	20	34066645	CPNE1	1
20:34075687:G:T	GTEx/v8	Brain_Caudate_basal_ganglia	ENSG00000214078	G	4.2527e-07	-0.369249	1.35993e-30	T	+	20	34075687	CPNE1	0
20:34075688:C:T	GTEx/v8	Brain_Caudate_basal_ganglia	ENSG00000214078	C	4.2527e-07	-0.369249	1.35993e-30	T	+	20	34075688	CPNE1	0
20:34076780:A:G	GTEx/v8	Brain_Caudate_basal_ganglia	ENSG00000214078	G	4.2527e-07	-0.369249	1.35993e-30	A	+	20	34076780	CPNE1	0
20:34077848:A:G	GTEx/v8	Brain_Caudate_basal_ganglia	ENSG00000214078	A	4.2527e-07	-0.369249	1.35993e-30	G	+	20	34077848	CPNE1	0
20:34079494:C:T	GTEx/v8	Brain_Caudate_basal_ganglia	ENSG00000214078	C	4.2527e-07	-0.369249	1.35993e-30	T	+	20	34079494	CPNE1	0
20:34096725:A:G	GTEx/v8	Brain_Caudate_basal_ganglia	ENSG00000214078	G	4.2527e-07	-0.369249	1.35993e-30	A	+	20	34096725	CPNE1	0
20:34097353:C:T	GTEx/v8	Brain_Caudate_basal_ganglia	ENSG00000214078	C	4.2527e-07	-0.369249	1.35993e-30	T	+	20	34097353	CPNE1	0
9:116941233:C:G	eQTLGen	eQTLGen_cis_eQTLs	ENSG00000229314	G	4.2546e-07	5.0572	0.00135319	G	+	9	116941233	ORM1	0
20:34075015:C:T	eQTLcatalogue	Fairfax_2012_B-cell_CD19	ENSG00000101019	C	4.25881e-07	-0.0608998	0.00212941	C	-	20	34075015	UQCC1	0
20:34154371:A:C	GTEx/v6	Esophagus_Gastroesophageal_Junction	ENSG00000214078	A	4.25948e-07	-5.39526	0.00116039	C	+	20	34154371	CPNE1	0
20:34047446:G:GAA	DICE	T_CD8_naive_activated	ENSG00000214078	G	4.26264e-07	-0.872757	0.049	GAA	+	20	34047446	CPNE1	0
20:34159447:C:G	GTEx/v6	Cells_Transformed_fibroblasts	ENSG00000125991	G	4.26444e-07	-5.20654	0.00020866	C	+	20	34159447	ERGIC3	0
20:33903636:C:T	GTEx/v6	Muscle_Skeletal	ENSG00000126001	T	4.2673e-07	-5.16385	0.00030405	C	+	20	33903636	CEP250	0
20:33912180:A:C	eQTLcatalogue	CEDAR_neutrophil_CD15	ENSG00000214078	A	4.27e-07	-0.0827052	0.002135	A	-	20	33912180	CPNE1	0
20:33864484:A:G	eQTLcatalogue	Fairfax_2014_naive	ENSG00000131069	A	4.27052e-07	0.065258	0.00213526	A	+	20	33864484	ACSS2	0
20:33905904:A:C	eQTLGen	eQTLGen_cis_eQTLs	ENSG00000125991	A	4.2724e-07	-5.0562	0.00135319	C	+	20	33905904	ERGIC3	0
20:33970527:A:G	eQTLGen	eQTLGen_cis_eQTLs	ENSG00000125991	A	4.2769e-07	-5.0562	0.00135319	G	+	20	33970527	ERGIC3	0
20:34039394:G:T	BIOSQTL	BIOS_eQTL_geneLevel	ENSG00000242372	T	4.27693e-07	5.05622	0.000300558	G	-	20	34039394	EIF6	0
20:33969530:C:T	GTEx/v6	Brain_Cerebellum	ENSG00000126001	T	4.27882e-07	5.50182	0.000770552	T	+	20	33969530	CEP250	0
20:33985568:C:T	eQTLGen	eQTLGen_cis_eQTLs	ENSG00000125991	C	4.2814e-07	-5.0559	0.00135319	T	+	20	33985568	ERGIC3	0
20:34147998:A:G	GTEx/v6	Cells_Transformed_fibroblasts	ENSG00000125991	G	4.28492e-07	-5.20554	0.00020866	A	+	20	34147998	ERGIC3	1
20:33847253:C:T	GTEx/v8	Thyroid	ENSG00000125965	T	4.28502e-07	0.222279	3.54082e-07	C	-	20	33847253	GDF5	0
20:34030425:C:T	eQTLcatalogue	BLUEPRINT_ge_T-cell	ENSG00000214078	C	4.29053e-07	-0.0985731	0.00214526	C	-	20	34030425	CPNE1	0
20:34052604:A:G	GTEx/v7	Colon_Sigmoid	ENSG00000214078	G	4.29716e-07	-0.486841	7.75548e-33	A	+	20	34052604	CPNE1	0
20:34052676:C:G	GTEx/v7	Colon_Sigmoid	ENSG00000214078	G	4.29716e-07	-0.486841	7.75548e-33	C	+	20	34052676	CPNE1	0
20:34097136:A:G	GTEx/v7	Colon_Sigmoid	ENSG00000214078	G	4.29716e-07	-0.486841	7.75548e-33	A	+	20	34097136	CPNE1	0
19:10748121:C:T	GTEx/v7	Whole_Blood	ENSG00000129353	T	4.29836e-07	0.112292	4.4153e-14	C	-	19	10748121	SLC44A2	0
20:34190870:A:G	GTEx/v6	Brain_Caudate_basal_ganglia	ENSG00000214078	G	4.29926e-07	-5.51911	0.00139016	A	+	20	34190870	CPNE1	0
20:34165609:C:T	GTEx/v6	Artery_Coronary	ENSG00000214078	T	4.30325e-07	5.42656	0.0013791	T	+	20	34165609	CPNE1	0
20:33971914:C:T	eQTLGen	eQTLGen_cis_eQTLs	ENSG00000131043	C	4.3039e-07	-5.0549	0.00136555	T	+	20	33971914	AAR2	0
20:33939973:C:G	eQTLcatalogue	Quach_2016_ge_monocyte_LPS	ENSG00000101019	G	4.30591e-07	0.10032	0.00215296	C	-	20	33939973	UQCC1	0
20:33960450:C:T	eQTLGen	eQTLGen_cis_eQTLs	ENSG00000125991	T	4.3084e-07	-5.0547	0.00137173	C	+	20	33960450	ERGIC3	0
9:116942602:A:T	GTEx/v6	Cells_Transformed_fibroblasts	ENSG00000196739	T	4.31689e-07	-5.204	0.00020866	T	-	9	116942602	COL27A1	0
19:10748073:C:G	eQTLcatalogue	Fairfax_2014_LPS2	ENSG00000129353	C	4.3176e-07	0.156665	0.0021588	C	+	19	10748073	SLC44A2	0
19:10758319:C:T	GTEx/v8	Muscle_Skeletal	ENSG00000129347	T	4.3202e-07	-0.132834	1.22648e-31	C	+	19	10758319	KRI1	0
20:33985057:A:G	GTEx/v6	Artery_Tibial	ENSG00000101019	G	4.32058e-07	5.19563	0.000916973	G	+	20	33985057	UQCC1	0
20:34013252:A:G	eQTLcatalogue	Fairfax_2012_B-cell_CD19	ENSG00000214078	G	4.32114e-07	-0.079919	0.00216057	G	-	20	34013252	CPNE1	0
20:34102189:C:T	eQTLcatalogue	Nedelec_2016_ge_macrophage_Salmonella	ENSG00000214078	T	4.32293e-07	-0.17467	0.00216147	T	-	20	34102189	CPNE1	0
20:34061578:C:T	GTEx/v8	Esophagus_Mucosa	ENSG00000088367	T	4.32549e-07	0.19397	1.28036e-38	T	+	20	34061578	EPB41L1	0
20:34099789:A:G	GTEx/v8	Esophagus_Mucosa	ENSG00000088367	A	4.32549e-07	0.19397	1.28036e-38	A	+	20	34099789	EPB41L1	0
20:33982846:A:G	eQTLcatalogue	Quach_2016_ge_monocyte_LPS	ENSG00000101019	G	4.32939e-07	0.100284	0.00216469	A	-	20	33982846	UQCC1	0
20:33912180:A:C	GTEx/v8	Adipose_Subcutaneous	ENSG00000088298	C	4.32963e-07	-0.12548	1.1604e-15	A	+	20	33912180	EDEM2	0
20:34194054:C:T	eQTLcatalogue	Fairfax_2012_B-cell_CD19	ENSG00000131051	T	4.33051e-07	0.126507	0.00216526	T	+	20	34194054	RBM39	1
20:33948919:A:G	eQTLGen	eQTLGen_cis_eQTLs	ENSG00000125991	A	4.3311e-07	-5.0537	0.0013779	G	+	20	33948919	ERGIC3	0
20:33999267:A:G	eQTLGen	eQTLGen_cis_eQTLs	ENSG00000125991	A	4.3311e-07	-5.0537	0.0013779	G	+	20	33999267	ERGIC3	0
20:33980860:C:T	eQTLcatalogue	Quach_2016_ge_monocyte_LPS	ENSG00000101019	T	4.33112e-07	0.100282	0.00216556	C	-	20	33980860	UQCC1	0
20:34006176:C:T	eQTLcatalogue	Quach_2016_ge_monocyte_LPS	ENSG00000101019	C	4.33112e-07	-0.100282	0.00216556	C	-	20	34006176	UQCC1	0
20:33998486:C:T	eQTLcatalogue	Quach_2016_ge_monocyte_LPS	ENSG00000101019	C	4.33119e-07	-0.100301	0.0021656	C	-	20	33998486	UQCC1	0
20:34003740:C:T	eQTLcatalogue	Quach_2016_ge_monocyte_LPS	ENSG00000101019	T	4.33287e-07	-0.100284	0.00216643	T	-	20	34003740	UQCC1	0
20:33914701:C:T	eQTLcatalogue	Nedelec_2016_ge_macrophage_naive	ENSG00000101019	T	4.3339e-07	-0.133955	0.00216695	T	-	20	33914701	UQCC1	0
20:34006315:C:T	eQTLcatalogue	CEDAR_neutrophil_CD15	ENSG00000214078	C	4.33739e-07	-0.0832679	0.00216869	C	-	20	34006315	CPNE1	0
20:34006970:C:T	eQTLcatalogue	CEDAR_monocyte_CD14	ENSG00000214078	T	4.33931e-07	0.109945	0.00216965	C	-	20	34006970	CPNE1	0
20:34194243:A:G	eQTLcatalogue	Fairfax_2012_B-cell_CD19	ENSG00000131051	A	4.33973e-07	0.126583	0.00216986	A	+	20	34194243	RBM39	0
19:10804389:C:T	eQTLGen	eQTLGen_cis_eQTLs	ENSG00000129351	T	4.3401e-07	5.0534	0.0013779	T	+	19	10804389	ILF3	0
20:33847253:C:T	GTEx/v7	Muscle_Skeletal	ENSG00000101019	T	4.34161e-07	-0.130497	6.93258e-20	C	+	20	33847253	UQCC1	0
20:33939973:C:G	GTEx/v8	Thyroid	ENSG00000125965	C	4.3427e-07	-0.22736	3.54082e-07	C	-	20	33939973	GDF5	0
20:33943281:C:T	GTEx/v8	Thyroid	ENSG00000125965	T	4.3427e-07	-0.22736	3.54082e-07	T	-	20	33943281	GDF5	0
20:33958127:C:G	GTEx/v8	Thyroid	ENSG00000125965	G	4.3427e-07	-0.22736	3.54082e-07	G	-	20	33958127	GDF5	0
20:34154371:A:C	GTEx/v7	Nerve_Tibial	ENSG00000125991	A	4.34421e-07	0.17926	1.39117e-05	C	-	20	34154371	ERGIC3	0
20:34101631:A:C	eQTLcatalogue	Nedelec_2016_ge_macrophage_Salmonella	ENSG00000214078	C	4.34513e-07	-0.17479	0.00217256	C	-	20	34101631	CPNE1	0
20:33937795:C:CAACA	eQTLcatalogue	CEDAR_transverse_colon	ENSG00000101019	C	4.34863e-07	0.114402	0.00217432	CAACA	-	20	33937795	UQCC1	0
20:34063034:C:T	eQTLcatalogue	Nedelec_2016_ge_macrophage_Salmonella	ENSG00000214078	C	4.35303e-07	-0.172765	0.00217651	C	-	20	34063034	CPNE1	0
20:33987298:C:T	GTEx/v6	Thyroid	ENSG00000101019	C	4.35554e-07	5.19826	0.000789897	C	+	20	33987298	UQCC1	0
20:34150145:A:G	GTEx/v8	Brain_Cortex	ENSG00000214078	A	4.35601e-07	0.386423	1.37511e-25	A	+	20	34150145	CPNE1	0
20:34059536:A:G	eQTLcatalogue	Nedelec_2016_ge_macrophage_Salmonella	ENSG00000214078	A	4.35873e-07	-0.172759	0.00217936	A	-	20	34059536	CPNE1	0
20:33983485:A:G	GTEx/v6	Thyroid	ENSG00000101019	G	4.36046e-07	5.19802	0.000789897	G	+	20	33983485	UQCC1	0
6:33192662:A:G	GTEx/v8	Colon_Transverse	ENSG00000204228	A	4.36209e-07	-0.117726	1.48283e-12	G	+	6	33192662	HSD17B8	0
20:34054729:C:T	eQTLcatalogue	Nedelec_2016_ge_macrophage_Salmonella	ENSG00000214078	T	4.36362e-07	-0.172758	0.00218181	T	-	20	34054729	CPNE1	0
20:34062710:C:T	GTEx/v7	Breast_Mammary_Tissue	ENSG00000214078	T	4.36764e-07	-0.432505	1.09872e-49	C	+	20	34062710	CPNE1	0
20:34066346:C:T	GTEx/v7	Breast_Mammary_Tissue	ENSG00000214078	C	4.36764e-07	-0.432505	1.09872e-49	T	+	20	34066346	CPNE1	0
20:34088764:A:G	GTEx/v7	Breast_Mammary_Tissue	ENSG00000214078	A	4.36764e-07	-0.432505	1.09872e-49	G	+	20	34088764	CPNE1	0
20:33799280:G:T	GTEx/v8	Esophagus_Mucosa	ENSG00000242372	G	4.3755e-07	0.0817539	1.54082e-08	T	-	20	33799280	EIF6	0
9:116934860:C:T	GTEx/v7	Skin_Sun_Exposed_Lower_leg	ENSG00000196739	T	4.37635e-07	-0.193174	8.38611e-06	T	-	9	116934860	COL27A1	0
20:34016249:A:G	eQTLcatalogue	Alasoo_2018_ge_macrophage_IFNg	ENSG00000101019	G	4.3799e-07	-0.111662	0.00218995	G	-	20	34016249	UQCC1	0
20:34105634:C:T	eQTLcatalogue	Nedelec_2016_ge_macrophage_Salmonella	ENSG00000214078	C	4.38336e-07	-0.174697	0.00219168	C	-	20	34105634	CPNE1	0
20:34004767:C:T	eQTLcatalogue	CEDAR_transverse_colon	ENSG00000101019	C	4.38756e-07	0.113081	0.00219378	T	-	20	34004767	UQCC1	0
20:34179409:T:TA	eQTLcatalogue	Fairfax_2014_LPS2	ENSG00000131051	TA	4.38773e-07	-0.168646	0.00219386	T	+	20	34179409	RBM39	0
20:33975181:A:C	GTEx/v8	Prostate	ENSG00000214078	A	4.38863e-07	0.349926	1.47196e-31	A	+	20	33975181	CPNE1	0
20:33979528:TA:TAA	eQTLcatalogue	CEDAR_T-cell_CD8	ENSG00000101019	TA	4.38937e-07	0.0684871	0.00219469	NA	NA	20	33979528	UQCC1	0
20:33912371:C:T	GTEx/v6	Whole_Blood	ENSG00000101019	C	4.38992e-07	-5.16657	0.000333874	T	+	20	33912371	UQCC1	0
20:33910941:C:T	GTEx/v7	Brain_Cerebellum	ENSG00000126001	T	4.39074e-07	-0.415665	8.47293e-28	C	+	20	33910941	CEP250	0
20:34016207:A:G	eQTLcatalogue	Alasoo_2018_ge_macrophage_IFNg	ENSG00000101019	G	4.39361e-07	-0.11165	0.00219681	G	-	20	34016207	UQCC1	0
20:33936338:A:G	GTEx/v8	Minor_Salivary_Gland	ENSG00000101019	A	4.39646e-07	0.317357	0.000357466	A	+	20	33936338	UQCC1	0
20:33937704:A:G	GTEx/v8	Minor_Salivary_Gland	ENSG00000101019	A	4.39646e-07	0.317357	0.000357466	A	+	20	33937704	UQCC1	0
20:33942685:A:G	GTEx/v8	Minor_Salivary_Gland	ENSG00000101019	A	4.39646e-07	0.317357	0.000357466	A	+	20	33942685	UQCC1	1
20:33947730:C:T	GTEx/v8	Minor_Salivary_Gland	ENSG00000101019	C	4.39646e-07	0.317357	0.000357466	C	+	20	33947730	UQCC1	0
20:33959315:C:T	GTEx/v8	Minor_Salivary_Gland	ENSG00000101019	C	4.39646e-07	0.317357	0.000357466	C	+	20	33959315	UQCC1	0
20:33966325:C:T	GTEx/v8	Minor_Salivary_Gland	ENSG00000101019	T	4.39646e-07	0.317357	0.000357466	T	+	20	33966325	UQCC1	0
20:33970527:A:G	GTEx/v8	Minor_Salivary_Gland	ENSG00000101019	G	4.39646e-07	0.317357	0.000357466	G	+	20	33970527	UQCC1	0
20:33972053:C:T	GTEx/v8	Minor_Salivary_Gland	ENSG00000101019	T	4.39646e-07	0.317357	0.000357466	T	+	20	33972053	UQCC1	0
20:33976823:C:T	GTEx/v8	Minor_Salivary_Gland	ENSG00000101019	T	4.39646e-07	0.317357	0.000357466	T	+	20	33976823	UQCC1	0
20:33977349:A:G	GTEx/v8	Minor_Salivary_Gland	ENSG00000101019	A	4.39646e-07	0.317357	0.000357466	A	+	20	33977349	UQCC1	0
20:33984976:C:T	GTEx/v8	Minor_Salivary_Gland	ENSG00000101019	C	4.39646e-07	0.317357	0.000357466	C	+	20	33984976	UQCC1	0
20:33985568:C:T	GTEx/v8	Minor_Salivary_Gland	ENSG00000101019	T	4.39646e-07	0.317357	0.000357466	T	+	20	33985568	UQCC1	0
20:33987818:A:T	GTEx/v8	Minor_Salivary_Gland	ENSG00000101019	A	4.39646e-07	0.317357	0.000357466	A	+	20	33987818	UQCC1	0
20:33994265:G:T	GTEx/v8	Minor_Salivary_Gland	ENSG00000101019	T	4.39646e-07	0.317357	0.000357466	T	+	20	33994265	UQCC1	0
20:33996433:C:T	GTEx/v8	Minor_Salivary_Gland	ENSG00000101019	C	4.39646e-07	0.317357	0.000357466	C	+	20	33996433	UQCC1	0
20:33997291:A:T	GTEx/v8	Minor_Salivary_Gland	ENSG00000101019	A	4.39646e-07	0.317357	0.000357466	A	+	20	33997291	UQCC1	0
20:33997734:A:G	GTEx/v8	Minor_Salivary_Gland	ENSG00000101019	A	4.39646e-07	0.317357	0.000357466	A	+	20	33997734	UQCC1	0
20:33999267:A:G	GTEx/v8	Minor_Salivary_Gland	ENSG00000101019	G	4.39646e-07	0.317357	0.000357466	G	+	20	33999267	UQCC1	0
20:34001058:C:T	GTEx/v8	Minor_Salivary_Gland	ENSG00000101019	T	4.39646e-07	0.317357	0.000357466	T	+	20	34001058	UQCC1	0
20:34001541:C:G	GTEx/v8	Minor_Salivary_Gland	ENSG00000101019	C	4.39646e-07	0.317357	0.000357466	C	+	20	34001541	UQCC1	0
20:34001915:C:T	GTEx/v8	Minor_Salivary_Gland	ENSG00000101019	T	4.39646e-07	0.317357	0.000357466	T	+	20	34001915	UQCC1	0
20:34002272:C:CAT	GTEx/v8	Minor_Salivary_Gland	ENSG00000101019	C	4.39646e-07	0.317357	0.000357466	C	+	20	34002272	UQCC1	0
20:33898420:A:G	GTEx/v7	Lung	ENSG00000101019	A	4.3989e-07	-0.225922	2.65094e-09	G	+	20	33898420	UQCC1	0
20:33940495:T:TTC	GTEx/v6	Skin_Not_Sun_Exposed_Suprapubic	ENSG00000101019	TTC	4.40111e-07	5.2691	0.000506735	TTC	+	20	33940495	UQCC1	0
20:34153341:C:T	GTEx/v8	Brain_Cortex	ENSG00000214078	C	4.40296e-07	0.39442	1.37511e-25	C	+	20	34153341	CPNE1	0
20:33927006:A:C	GTEx/v6	Artery_Tibial	ENSG00000101019	C	4.41139e-07	-5.19133	0.000916973	A	+	20	33927006	UQCC1	0
20:34007663:A:T	eQTLcatalogue	Alasoo_2018_ge_macrophage_IFNg_Salmonella	ENSG00000101019	T	4.41445e-07	-0.12509	0.00220723	T	-	20	34007663	UQCC1	0
20:34101153:A:G	GTEx/v6	Adrenal_Gland	ENSG00000214078	A	4.41445e-07	-5.39048	0.000904241	G	+	20	34101153	CPNE1	0
20:34068160:A:G	GTEx/v6	Adrenal_Gland	ENSG00000214078	G	4.41584e-07	-5.39041	0.000904241	A	+	20	34068160	CPNE1	0
20:34068695:A:G	GTEx/v6	Adrenal_Gland	ENSG00000214078	A	4.41584e-07	-5.39041	0.000904241	G	+	20	34068695	CPNE1	0
20:34075998:C:T	GTEx/v6	Adrenal_Gland	ENSG00000214078	C	4.41584e-07	-5.39041	0.000904241	T	+	20	34075998	CPNE1	1
20:34096385:A:G	GTEx/v6	Adrenal_Gland	ENSG00000214078	A	4.41584e-07	-5.39041	0.000904241	G	+	20	34096385	CPNE1	0
20:33931344:A:G	GTEx/v6	Artery_Tibial	ENSG00000101019	G	4.41588e-07	5.19112	0.000916973	G	+	20	33931344	UQCC1	0
20:34074831:A:G	GTEx/v7	Colon_Sigmoid	ENSG00000214078	G	4.41786e-07	-0.514397	7.75548e-33	A	+	20	34074831	CPNE1	0
20:34080675:C:T	GTEx/v7	Colon_Sigmoid	ENSG00000214078	C	4.41786e-07	-0.514397	7.75548e-33	T	+	20	34080675	CPNE1	0
20:33847253:C:T	eQTLcatalogue	Fairfax_2014_LPS24	ENSG00000131069	C	4.42348e-07	0.0933667	0.00221174	C	+	20	33847253	ACSS2	0
20:33905326:C:T	GTEx/v8	Pancreas	ENSG00000101019	T	4.42402e-07	-0.21604	4.03193e-06	C	+	20	33905326	UQCC1	0
20:33910941:C:T	GTEx/v8	Pancreas	ENSG00000101019	T	4.42402e-07	-0.21604	4.03193e-06	C	+	20	33910941	UQCC1	0
20:33925843:A:C	eQTLcatalogue	CEDAR_transverse_colon	ENSG00000101019	C	4.42805e-07	-0.111519	0.00221403	C	-	20	33925843	UQCC1	1
20:34165582:C:G	GTEx/v7	Nerve_Tibial	ENSG00000125991	C	4.4311e-07	-0.178193	1.39117e-05	C	-	20	34165582	ERGIC3	0
20:33963984:G:GC	eQTLcatalogue	Fairfax_2014_LPS2	ENSG00000242372	GC	4.43399e-07	-0.0654547	0.00221699	G	+	20	33963984	EIF6	0
20:34126715:A:G	GTEx/v6	Artery_Aorta	ENSG00000214078	G	4.43549e-07	-5.26601	0.000407663	A	+	20	34126715	CPNE1	0
20:34158394:A:G	GTEx/v6	Brain_Putamen_basal_ganglia	ENSG00000126001	G	4.43889e-07	-5.66396	0.00378963	A	+	20	34158394	CEP250	0
20:33982846:A:G	GTEx/v8	Testis	ENSG00000214078	A	4.44291e-07	0.321101	8.33206e-78	A	+	20	33982846	CPNE1	0
20:34025756:A:G	GTEx/v8	Adipose_Subcutaneous	ENSG00000101000	A	4.44476e-07	0.164629	2.24902e-25	A	+	20	34025756	PROCR	1
20:33936338:A:G	GTEx/v8	Cells_Cultured_fibroblasts	ENSG00000125991	A	4.44563e-07	0.117722	1.9893e-46	A	+	20	33936338	ERGIC3	0
20:33996433:C:T	eQTLGen	eQTLGen_cis_eQTLs	ENSG00000125991	T	4.4459e-07	-5.0488	0.00140236	C	+	20	33996433	ERGIC3	0
20:34014192:A:G	GTEx/v8	Colon_Transverse	ENSG00000214078	A	4.446e-07	-0.295689	2.39554e-84	G	+	20	34014192	CPNE1	0
20:34135629:A:G	GTEx/v6	Brain_Anterior_cingulate_cortex_BA24	ENSG00000126001	A	4.44875e-07	-5.80133	0.00300328	G	+	20	34135629	CEP250	0
20:34059675:A:G	GTEx/v7	Colon_Sigmoid	ENSG00000214078	G	4.44879e-07	-0.487781	7.75548e-33	A	+	20	34059675	CPNE1	0
20:34075998:C:T	GTEx/v7	Colon_Sigmoid	ENSG00000214078	C	4.44947e-07	-0.527738	7.75548e-33	T	+	20	34075998	CPNE1	1
20:34182069:A:G	GTEx/v7	Artery_Aorta	ENSG00000171222	A	4.45184e-07	0.21931	1.59548e-09	G	-	20	34182069	SCAND1	0
20:34061578:C:T	GTEx/v7	Breast_Mammary_Tissue	ENSG00000214078	C	4.45762e-07	-0.433587	1.09872e-49	T	+	20	34061578	CPNE1	0
20:34097136:A:G	GTEx/v7	Breast_Mammary_Tissue	ENSG00000214078	G	4.45762e-07	-0.433587	1.09872e-49	A	+	20	34097136	CPNE1	0
20:34099789:A:G	GTEx/v7	Breast_Mammary_Tissue	ENSG00000214078	G	4.45762e-07	-0.433587	1.09872e-49	A	+	20	34099789	CPNE1	0
20:33880781:C:CTAAG	GTEx/v8	Adipose_Subcutaneous	ENSG00000101019	CTAAG	4.45777e-07	-0.171954	2.28438e-19	C	+	20	33880781	UQCC1	0
20:34186331:A:G	eQTLcatalogue	Fairfax_2014_LPS2	ENSG00000131051	G	4.46091e-07	0.168383	0.00223045	G	+	20	34186331	RBM39	0
20:34068160:A:G	GTEx/v7	Skin_Not_Sun_Exposed_Suprapubic	ENSG00000101019	G	4.46114e-07	-0.242205	7.33566e-14	A	+	20	34068160	UQCC1	0
20:33981306:A:AACAC	eQTLcatalogue	Fairfax_2014_LPS2	ENSG00000101019	AACAC	4.46537e-07	0.106219	0.00223268	A	-	20	33981306	UQCC1	0
20:33887983:A:G	eQTLcatalogue	Fairfax_2012_B-cell_CD19	ENSG00000101019	G	4.46644e-07	-0.0604837	0.00223322	G	-	20	33887983	UQCC1	0
20:33894091:A:G	eQTLcatalogue	CEDAR_monocyte_CD14	ENSG00000214078	A	4.46727e-07	-0.0857217	0.00223363	A	-	20	33894091	CPNE1	0
20:34025983:A:G	GTEx/v6	Skin_Sun_Exposed_Lower_leg	ENSG00000242372	G	4.47404e-07	5.179	0.00028813	A	-	20	34025983	EIF6	1
20:33864484:A:G	GTEx/v6	Thyroid	ENSG00000101460	G	4.47925e-07	5.19245	0.000224494	A	-	20	33864484	MAP1LC3A	0
20:34003740:C:T	eQTLcatalogue	CEDAR_T-cell_CD8	ENSG00000214078	T	4.48075e-07	-0.111512	0.00224038	T	-	20	34003740	CPNE1	0
20:33969530:C:T	GTEx/v7	Breast_Mammary_Tissue	ENSG00000101019	T	4.48181e-07	0.274706	0.000641334	T	+	20	33969530	UQCC1	0
20:33967523:C:T	GTEx/v6	Whole_Blood	ENSG00000101019	C	4.48325e-07	5.16228	0.000333874	C	+	20	33967523	UQCC1	0
20:33909245:A:G	GTEx/v7	Adipose_Visceral_Omentum	ENSG00000101019	A	4.4855e-07	-0.188966	6.23112e-06	G	+	20	33909245	UQCC1	0
20:33940495:T:TTC	GTEx/v7	Breast_Mammary_Tissue	ENSG00000101019	TTC	4.48859e-07	0.27275	0.000641334	TTC	+	20	33940495	UQCC1	0
20:33947285:C:G	GTEx/v7	Breast_Mammary_Tissue	ENSG00000101019	G	4.48859e-07	0.27275	0.000641334	G	+	20	33947285	UQCC1	0
20:33948919:A:G	GTEx/v7	Breast_Mammary_Tissue	ENSG00000101019	G	4.48859e-07	0.27275	0.000641334	G	+	20	33948919	UQCC1	0
20:33949282:C:T	GTEx/v7	Breast_Mammary_Tissue	ENSG00000101019	C	4.48859e-07	0.27275	0.000641334	C	+	20	33949282	UQCC1	0
20:33951799:A:G	GTEx/v7	Breast_Mammary_Tissue	ENSG00000101019	A	4.48859e-07	0.27275	0.000641334	A	+	20	33951799	UQCC1	0
20:33952620:A:G	GTEx/v7	Breast_Mammary_Tissue	ENSG00000101019	A	4.48859e-07	0.27275	0.000641334	A	+	20	33952620	UQCC1	1
20:33960308:C:T	GTEx/v7	Breast_Mammary_Tissue	ENSG00000101019	T	4.48859e-07	0.27275	0.000641334	T	+	20	33960308	UQCC1	0
20:33961845:A:C	GTEx/v7	Breast_Mammary_Tissue	ENSG00000101019	A	4.48859e-07	0.27275	0.000641334	A	+	20	33961845	UQCC1	0
20:33966260:C:T	GTEx/v7	Breast_Mammary_Tissue	ENSG00000101019	C	4.48859e-07	0.27275	0.000641334	C	+	20	33966260	UQCC1	0
20:33967523:C:T	GTEx/v7	Breast_Mammary_Tissue	ENSG00000101019	C	4.48859e-07	0.27275	0.000641334	C	+	20	33967523	UQCC1	0
20:33971085:A:G	GTEx/v7	Breast_Mammary_Tissue	ENSG00000101019	G	4.48859e-07	0.27275	0.000641334	G	+	20	33971085	UQCC1	0
20:33972948:A:G	GTEx/v7	Breast_Mammary_Tissue	ENSG00000101019	A	4.48859e-07	0.27275	0.000641334	A	+	20	33972948	UQCC1	0
15:58215727:A:C	GTEx/v6	Artery_Tibial	ENSG00000128918	A	4.49108e-07	5.18762	0.00303087	A	+	15	58215727	ALDH1A2	1
20:34008850:C:CAA	eQTLcatalogue	GENCORD_ge_LCL	ENSG00000101019	CAA	4.49215e-07	0.0787913	0.00224608	C	-	20	34008850	UQCC1	0
20:33799280:G:T	eQTLcatalogue	GEUVADIS_ge_LCL	ENSG00000101000	T	4.49437e-07	0.295016	0.00224719	T	+	20	33799280	PROCR	0
20:33963984:G:GC	GTEx/v8	Cells_Cultured_fibroblasts	ENSG00000125991	G	4.49686e-07	0.123012	1.9893e-46	G	+	20	33963984	ERGIC3	0
20:34093757:C:T	eQTLcatalogue	Fairfax_2012_B-cell_CD19	ENSG00000101019	C	4.49788e-07	-0.0609389	0.00224894	C	-	20	34093757	UQCC1	0
20:34029882:A:T	eQTLcatalogue	CEDAR_ileum	ENSG00000214078	A	4.49822e-07	-0.130643	0.00224911	A	-	20	34029882	CPNE1	1
20:33939973:C:G	GTEx/v6	Adipose_Subcutaneous	ENSG00000101019	C	4.50109e-07	5.17986	0.000270753	C	+	20	33939973	UQCC1	0
20:33896757:C:G	eQTLcatalogue	CEDAR_rectum	ENSG00000101019	G	4.50259e-07	-0.107035	0.00225129	G	-	20	33896757	UQCC1	0
20:33894463:A:G	GTEx/v8	Minor_Salivary_Gland	ENSG00000101019	G	4.50366e-07	-0.31731	0.000357466	A	+	20	33894463	UQCC1	0
20:33905727:A:AGGGCT	GTEx/v8	Minor_Salivary_Gland	ENSG00000101019	AGGGCT	4.50366e-07	-0.31731	0.000357466	A	+	20	33905727	UQCC1	0
20:33907161:C:T	GTEx/v8	Minor_Salivary_Gland	ENSG00000101019	C	4.50366e-07	-0.31731	0.000357466	T	+	20	33907161	UQCC1	1
20:33907909:C:T	GTEx/v8	Minor_Salivary_Gland	ENSG00000101019	C	4.50366e-07	-0.31731	0.000357466	T	+	20	33907909	UQCC1	0
20:33913322:G:T	GTEx/v8	Minor_Salivary_Gland	ENSG00000101019	T	4.50366e-07	-0.31731	0.000357466	G	+	20	33913322	UQCC1	0
20:33914208:A:G	GTEx/v8	Minor_Salivary_Gland	ENSG00000101019	G	4.50366e-07	-0.31731	0.000357466	A	+	20	33914208	UQCC1	1
20:33915571:A:G	GTEx/v8	Minor_Salivary_Gland	ENSG00000101019	G	4.50366e-07	-0.31731	0.000357466	A	+	20	33915571	UQCC1	0
20:33923566:A:G	GTEx/v8	Minor_Salivary_Gland	ENSG00000101019	G	4.50366e-07	-0.31731	0.000357466	A	+	20	33923566	UQCC1	0
20:33924112:C:T	GTEx/v8	Minor_Salivary_Gland	ENSG00000101019	T	4.50366e-07	-0.31731	0.000357466	C	+	20	33924112	UQCC1	0
20:33924130:A:C	GTEx/v8	Minor_Salivary_Gland	ENSG00000101019	A	4.50366e-07	-0.31731	0.000357466	C	+	20	33924130	UQCC1	0
20:33924273:A:C	GTEx/v8	Minor_Salivary_Gland	ENSG00000101019	A	4.50366e-07	-0.31731	0.000357466	C	+	20	33924273	UQCC1	0
20:34135629:A:G	GTEx/v6	Brain_Putamen_basal_ganglia	ENSG00000126001	A	4.50407e-07	-5.66012	0.00378963	G	+	20	34135629	CEP250	0
20:33910581:A:G	eQTLcatalogue	Fairfax_2012_B-cell_CD19	ENSG00000101019	G	4.51107e-07	-0.0585147	0.00225553	G	-	20	33910581	UQCC1	0
15:58325944:C:T	GTEx/v8	Cells_Cultured_fibroblasts	ENSG00000128918	C	4.51136e-07	-0.220092	8.46715e-08	T	+	15	58325944	ALDH1A2	0
6:44718588:C:T	DICE	T_CD8_naive	ENSG00000196284	C	4.51236e-07	0.89097	0.049	T	-	6	44718588	SUPT3H	0
6:44718591:A:C	DICE	T_CD8_naive	ENSG00000196284	C	4.51236e-07	0.89097	0.049	A	-	6	44718591	SUPT3H	0
20:33934301:C:T	GTEx/v6	Whole_Blood	ENSG00000101019	C	4.51279e-07	5.16094	0.000333874	C	+	20	33934301	UQCC1	0
20:33909784:C:T	eQTLcatalogue	Fairfax_2012_B-cell_CD19	ENSG00000101019	C	4.51361e-07	-0.0585094	0.00225681	C	-	20	33909784	UQCC1	0
20:34030425:C:T	GTEx/v8	Breast_Mammary_Tissue	ENSG00000214078	T	4.51669e-07	-0.321838	5.33342e-78	C	+	20	34030425	CPNE1	0
20:34014192:A:G	GTEx/v8	Adipose_Subcutaneous	ENSG00000088298	A	4.5194e-07	-0.136571	1.1604e-15	G	+	20	34014192	EDEM2	0
20:34158394:A:G	GTEx/v8	Skin_Not_Sun_Exposed_Suprapubic	ENSG00000101019	A	4.51979e-07	0.155858	1.21753e-26	A	+	20	34158394	UQCC1	0
20:34105964:T:TG	GTEx/v6	Nerve_Tibial	ENSG00000126001	TG	4.52187e-07	-5.20579	0.000222679	T	+	20	34105964	CEP250	0
20:33910941:C:T	eQTLcatalogue	CEDAR_neutrophil_CD15	ENSG00000214078	C	4.52318e-07	-0.082529	0.00226159	C	-	20	33910941	CPNE1	0
20:34008020:C:CTTTTT	eQTLcatalogue	HipSci_ge_iPSC	ENSG00000100983	CTTTTT	4.5256e-07	-0.0707753	0.0022628	C	+	20	34008020	GSS	0
20:33976474:C:G	eQTLGen	eQTLGen_cis_eQTLs	ENSG00000125991	G	4.5257e-07	-5.0452	0.00146995	C	+	20	33976474	ERGIC3	0
20:34190870:A:G	GTEx/v8	Esophagus_Mucosa	ENSG00000088367	G	4.52991e-07	-0.200868	1.28036e-38	A	+	20	34190870	EPB41L1	0
20:34154087:A:G	GTEx/v7	Colon_Sigmoid	ENSG00000214078	G	4.53281e-07	-0.503768	7.75548e-33	A	+	20	34154087	CPNE1	0
20:33890350:C:G	eQTLcatalogue	TwinsUK_ge_fat	ENSG00000101019	C	4.53732e-07	-0.0548558	0.00226866	C	-	20	33890350	UQCC1	1
20:33894091:A:G	eQTLcatalogue	TwinsUK_ge_fat	ENSG00000101019	A	4.53732e-07	-0.0548558	0.00226866	A	-	20	33894091	UQCC1	0
20:33896757:C:G	eQTLcatalogue	TwinsUK_ge_fat	ENSG00000101019	G	4.53732e-07	-0.0548558	0.00226866	G	-	20	33896757	UQCC1	0
20:33898420:A:G	eQTLcatalogue	TwinsUK_ge_fat	ENSG00000101019	G	4.53732e-07	-0.0548558	0.00226866	G	-	20	33898420	UQCC1	0
20:33995780:A:G	eQTLcatalogue	TwinsUK_ge_skin	ENSG00000125998	A	4.53807e-07	0.153372	0.00226903	G	-	20	33995780	FAM83C	0
20:33905326:C:T	eQTLcatalogue	CEDAR_neutrophil_CD15	ENSG00000214078	C	4.5437e-07	-0.0822604	0.00227185	C	-	20	33905326	CPNE1	0
20:33910406:A:G	GTEx/v8	Skin_Sun_Exposed_Lower_leg	ENSG00000214078	A	4.54395e-07	-0.215957	1.13598e-147	G	+	20	33910406	CPNE1	0
20:33914701:C:T	GTEx/v8	Skin_Sun_Exposed_Lower_leg	ENSG00000214078	C	4.54395e-07	-0.215957	1.13598e-147	T	+	20	33914701	CPNE1	0
20:33909784:C:T	GTEx/v6	Adipose_Subcutaneous	ENSG00000101019	T	4.545e-07	-5.17785	0.000270753	C	+	20	33909784	UQCC1	0
20:33910581:A:G	GTEx/v6	Adipose_Subcutaneous	ENSG00000101019	A	4.545e-07	-5.17785	0.000270753	G	+	20	33910581	UQCC1	0
20:33969530:C:T	eQTLcatalogue	Alasoo_2018_ge_macrophage_IFNg	ENSG00000101019	C	4.54747e-07	0.113734	0.00227373	T	-	20	33969530	UQCC1	0
20:33960486:C:T	eQTLcatalogue	HipSci_ge_iPSC	ENSG00000101000	T	4.54951e-07	0.177227	0.00227475	C	-	20	33960486	PROCR	0
20:34022387:A:C	GTEx/v6	Whole_Blood	ENSG00000101019	C	4.55426e-07	-5.15908	0.000333874	A	+	20	34022387	UQCC1	1
20:34143092:A:G	GTEx/v6	Artery_Coronary	ENSG00000214078	G	4.55687e-07	-5.41318	0.0013791	A	+	20	34143092	CPNE1	0
20:33986549:C:T	eQTLcatalogue	CEDAR_transverse_colon	ENSG00000101019	C	4.55863e-07	0.112237	0.00227932	T	-	20	33986549	UQCC1	0
20:34101153:A:G	GTEx/v7	Brain_Caudate_basal_ganglia	ENSG00000214078	A	4.56049e-07	-0.534714	1.16815e-14	G	+	20	34101153	CPNE1	0
20:34090096:C:CT	GTEx/v7	Brain_Anterior_cingulate_cortex_BA24	ENSG00000126001	C	4.56168e-07	-0.523567	4.96965e-05	CT	+	20	34090096	CEP250	0
15:58323701:A:C	GTEx/v8	Cells_Cultured_fibroblasts	ENSG00000128918	A	4.56513e-07	-0.222286	8.46715e-08	C	+	15	58323701	ALDH1A2	0
20:33903636:C:T	GTEx/v6	Brain_Cerebellum	ENSG00000126001	T	4.56559e-07	-5.48609	0.000770552	C	+	20	33903636	CEP250	0
20:33905619:A:G	GTEx/v6	Brain_Cerebellum	ENSG00000126001	A	4.56559e-07	-5.48609	0.000770552	G	+	20	33905619	CEP250	0
20:33905904:A:C	GTEx/v6	Brain_Cerebellum	ENSG00000126001	A	4.56559e-07	-5.48609	0.000770552	C	+	20	33905904	CEP250	0
20:34011048:A:G	GTEx/v8	Heart_Left_Ventricle	ENSG00000101019	G	4.56652e-07	-0.119307	1.52006e-06	A	+	20	34011048	UQCC1	0
20:33896757:C:G	GTEx/v6	Thyroid	ENSG00000101019	C	4.57444e-07	-5.18809	0.000789897	G	+	20	33896757	UQCC1	0
20:33898420:A:G	eQTLcatalogue	CEDAR_rectum	ENSG00000101019	G	4.57448e-07	-0.107086	0.00228724	G	-	20	33898420	UQCC1	0
20:33960486:C:T	eQTLcatalogue	Fairfax_2014_LPS2	ENSG00000242372	T	4.57485e-07	-0.0651964	0.00228743	C	+	20	33960486	EIF6	0
20:34082050:C:CT	GTEx/v7	Colon_Sigmoid	ENSG00000214078	CT	4.57741e-07	-0.528567	7.75548e-33	C	+	20	34082050	CPNE1	0
20:34087309:C:G	GTEx/v7	Colon_Sigmoid	ENSG00000214078	G	4.57741e-07	-0.528567	7.75548e-33	C	+	20	34087309	CPNE1	0
20:33982846:A:G	GTEx/v8	Esophagus_Mucosa	ENSG00000088367	A	4.57771e-07	0.178527	1.28036e-38	A	+	20	33982846	EPB41L1	0
20:33913681:A:C	eQTLcatalogue	CEDAR_neutrophil_CD15	ENSG00000214078	A	4.58081e-07	-0.0822633	0.00229041	A	-	20	33913681	CPNE1	0
20:33994265:G:T	eQTLGen	eQTLGen_cis_eQTLs	ENSG00000125991	G	4.5829e-07	-5.0429	0.00148221	T	+	20	33994265	ERGIC3	0
20:34059536:A:G	GTEx/v8	Brain_Caudate_basal_ganglia	ENSG00000214078	G	4.58544e-07	-0.364263	1.35993e-30	A	+	20	34059536	CPNE1	0
20:34063034:C:T	GTEx/v8	Brain_Caudate_basal_ganglia	ENSG00000214078	T	4.58544e-07	-0.364263	1.35993e-30	C	+	20	34063034	CPNE1	0
20:34068382:C:G	GTEx/v8	Brain_Caudate_basal_ganglia	ENSG00000214078	G	4.58544e-07	-0.364263	1.35993e-30	C	+	20	34068382	CPNE1	0
20:34069370:A:G	GTEx/v8	Brain_Caudate_basal_ganglia	ENSG00000214078	G	4.58544e-07	-0.364263	1.35993e-30	A	+	20	34069370	CPNE1	0
20:34073176:C:G	GTEx/v8	Brain_Caudate_basal_ganglia	ENSG00000214078	G	4.58544e-07	-0.364263	1.35993e-30	C	+	20	34073176	CPNE1	0
20:34077403:C:T	GTEx/v8	Brain_Caudate_basal_ganglia	ENSG00000214078	C	4.58544e-07	-0.364263	1.35993e-30	T	+	20	34077403	CPNE1	0
20:34093153:A:G	GTEx/v8	Brain_Caudate_basal_ganglia	ENSG00000214078	A	4.58544e-07	-0.364263	1.35993e-30	G	+	20	34093153	CPNE1	0
20:34093757:C:T	GTEx/v8	Brain_Caudate_basal_ganglia	ENSG00000214078	T	4.58544e-07	-0.364263	1.35993e-30	C	+	20	34093757	CPNE1	0
20:34096581:C:T	GTEx/v8	Brain_Caudate_basal_ganglia	ENSG00000214078	C	4.58544e-07	-0.364263	1.35993e-30	T	+	20	34096581	CPNE1	0
20:34101631:A:C	GTEx/v8	Brain_Caudate_basal_ganglia	ENSG00000214078	A	4.58544e-07	-0.364263	1.35993e-30	C	+	20	34101631	CPNE1	0
20:34102189:C:T	GTEx/v8	Brain_Caudate_basal_ganglia	ENSG00000214078	C	4.58544e-07	-0.364263	1.35993e-30	T	+	20	34102189	CPNE1	0
20:34105634:C:T	GTEx/v8	Brain_Caudate_basal_ganglia	ENSG00000214078	T	4.58544e-07	-0.364263	1.35993e-30	C	+	20	34105634	CPNE1	0
20:34109273:G:T	GTEx/v8	Brain_Caudate_basal_ganglia	ENSG00000214078	T	4.58544e-07	-0.364263	1.35993e-30	G	+	20	34109273	CPNE1	0
20:34068382:C:G	eQTLcatalogue	Nedelec_2016_ge_macrophage_Salmonella	ENSG00000214078	C	4.5879e-07	-0.173389	0.00229395	C	-	20	34068382	CPNE1	0
20:34005240:C:T	GTEx/v8	Prostate	ENSG00000214078	C	4.59173e-07	0.346007	1.47196e-31	C	+	20	34005240	CPNE1	0
20:33896757:C:G	GTEx/v6	Muscle_Skeletal	ENSG00000126001	C	4.59185e-07	-5.14897	0.00030405	G	+	20	33896757	CEP250	0
20:34153599:A:G	GTEx/v8	Brain_Hippocampus	ENSG00000125991	A	4.59289e-07	-0.315696	5.94598e-07	A	-	20	34153599	ERGIC3	0
20:34154741:C:T	GTEx/v8	Brain_Hippocampus	ENSG00000125991	T	4.59289e-07	0.315696	5.94598e-07	C	-	20	34154741	ERGIC3	0
20:33940495:T:TTC	GTEx/v6	Brain_Cerebellum	ENSG00000126001	TTC	4.59473e-07	5.48455	0.000770552	TTC	+	20	33940495	CEP250	0
20:34003740:C:T	GTEx/v6	Lung	ENSG00000101019	C	4.59588e-07	-5.18712	0.00038378	T	+	20	34003740	UQCC1	0
20:33912180:A:C	GTEx/v7	Whole_Blood	ENSG00000101019	C	4.59686e-07	-0.186684	1.50719e-05	A	+	20	33912180	UQCC1	0
19:10805160:C:T	eQTLcatalogue	TwinsUK_ge_skin	ENSG00000180739	T	4.59753e-07	-0.160547	0.00229876	T	-	19	10805160	S1PR5	0
20:33963984:G:GC	eQTLcatalogue	HipSci_ge_iPSC	ENSG00000101000	GC	4.59827e-07	0.177319	0.00229914	G	-	20	33963984	PROCR	0
20:33963984:G:GC	eQTLcatalogue	CEDAR_transverse_colon	ENSG00000101019	GC	4.59981e-07	0.112412	0.00229991	G	-	20	33963984	UQCC1	0
20:34025983:A:G	GTEx/v7	Adipose_Subcutaneous	ENSG00000214078	G	4.60106e-07	-0.332593	3.20007e-86	A	+	20	34025983	CPNE1	1
20:34112192:C:G	GTEx/v8	Cells_Cultured_fibroblasts	ENSG00000126001	C	4.60125e-07	0.127714	1.69466e-08	G	-	20	34112192	CEP250	0
20:33934301:C:T	eQTLcatalogue	CEDAR_transverse_colon	ENSG00000101019	T	4.60227e-07	0.111304	0.00230114	C	-	20	33934301	UQCC1	0
20:34008162:C:T	GTEx/v8	Esophagus_Mucosa	ENSG00000214078	C	4.60398e-07	-0.258127	6.12024e-135	T	+	20	34008162	CPNE1	0
6:44699354:C:G	GTEx/v8	Muscle_Skeletal	ENSG00000196284	G	4.60693e-07	0.199803	1.19307e-07	C	-	6	44699354	SUPT3H	0
20:33984976:C:T	GTEx/v7	Breast_Mammary_Tissue	ENSG00000101019	C	4.61377e-07	0.274908	0.000641334	C	+	20	33984976	UQCC1	0
20:33890350:C:G	eQTLcatalogue	TwinsUK_ge_fat	ENSG00000214078	C	4.61753e-07	-0.0812673	0.00230876	C	-	20	33890350	CPNE1	1
20:33894091:A:G	eQTLcatalogue	TwinsUK_ge_fat	ENSG00000214078	A	4.61753e-07	-0.0812673	0.00230876	A	-	20	33894091	CPNE1	0
20:33896757:C:G	eQTLcatalogue	TwinsUK_ge_fat	ENSG00000214078	G	4.61753e-07	-0.0812673	0.00230876	G	-	20	33896757	CPNE1	0
20:33898420:A:G	eQTLcatalogue	TwinsUK_ge_fat	ENSG00000214078	G	4.61753e-07	-0.0812673	0.00230876	G	-	20	33898420	CPNE1	0
20:33829406:C:G	eQTLcatalogue	Fairfax_2014_IFN24	ENSG00000101019	C	4.62116e-07	-0.0588773	0.00231058	C	-	20	33829406	UQCC1	0
20:33966260:C:T	eQTLGen	eQTLGen_cis_eQTLs	ENSG00000125991	T	4.6214e-07	-5.0413	0.00149438	C	+	20	33966260	ERGIC3	0
20:33923001:G:T	GTEx/v7	Brain_Cerebellum	ENSG00000126001	G	4.62191e-07	-0.413842	8.47293e-28	T	+	20	33923001	CEP250	0
19:10835405:C:T	GTEx/v6	Skin_Sun_Exposed_Lower_leg	ENSG00000127616	T	4.62203e-07	5.1723	0.00028813	C	-	19	10835405	SMARCA4	0
20:34152018:A:T	GTEx/v8	Skin_Sun_Exposed_Lower_leg	ENSG00000101019	A	4.62423e-07	0.17869	8.19952e-34	A	+	20	34152018	UQCC1	0
20:34109718:A:G	GTEx/v6	Artery_Tibial	ENSG00000214078	G	4.62848e-07	-5.18138	0.000263002	A	+	20	34109718	CPNE1	0
20:33925094:C:T	GTEx/v8	Skin_Not_Sun_Exposed_Suprapubic	ENSG00000125998	C	4.62865e-07	-0.123512	1.91911e-25	T	+	20	33925094	FAM83C	0
20:34093153:A:G	eQTLcatalogue	Fairfax_2012_B-cell_CD19	ENSG00000101019	G	4.62966e-07	-0.0608287	0.00231483	G	-	20	34093153	UQCC1	0
20:33961845:A:C	eQTLGen	eQTLGen_cis_eQTLs	ENSG00000125991	C	4.6311e-07	-5.041	0.00150046	A	+	20	33961845	ERGIC3	0
20:33909245:A:G	eQTLcatalogue	CEDAR_neutrophil_CD15	ENSG00000214078	G	4.63202e-07	-0.082166	0.00231601	G	-	20	33909245	CPNE1	0
20:34025756:A:G	GTEx/v8	Skin_Not_Sun_Exposed_Suprapubic	ENSG00000214078	A	4.63362e-07	0.225662	1.30877e-129	A	+	20	34025756	CPNE1	1
20:33909752:C:T	eQTLcatalogue	CEDAR_neutrophil_CD15	ENSG00000214078	T	4.63685e-07	-0.082163	0.00231842	T	-	20	33909752	CPNE1	0
20:33910871:C:T	eQTLcatalogue	CEDAR_neutrophil_CD15	ENSG00000214078	T	4.64002e-07	-0.0821637	0.00232001	T	-	20	33910871	CPNE1	0
20:34159447:C:G	GTEx/v6	Brain_Putamen_basal_ganglia	ENSG00000126001	G	4.64243e-07	-5.65215	0.00378963	C	+	20	34159447	CEP250	0
20:33910896:C:T	eQTLcatalogue	CEDAR_neutrophil_CD15	ENSG00000214078	T	4.64286e-07	-0.0821619	0.00232143	T	-	20	33910896	CPNE1	0
20:33909245:A:G	eQTLcatalogue	GENCORD_ge_LCL	ENSG00000101019	G	4.64399e-07	-0.0796943	0.002322	G	-	20	33909245	UQCC1	0
20:33909752:C:T	eQTLcatalogue	GENCORD_ge_LCL	ENSG00000101019	T	4.64399e-07	-0.0796943	0.002322	T	-	20	33909752	UQCC1	0
20:33910406:A:G	eQTLcatalogue	GENCORD_ge_LCL	ENSG00000101019	G	4.64399e-07	-0.0796943	0.002322	G	-	20	33910406	UQCC1	0
20:33910871:C:T	eQTLcatalogue	GENCORD_ge_LCL	ENSG00000101019	T	4.64399e-07	-0.0796943	0.002322	T	-	20	33910871	UQCC1	0
20:33910896:C:T	eQTLcatalogue	GENCORD_ge_LCL	ENSG00000101019	T	4.64399e-07	-0.0796943	0.002322	T	-	20	33910896	UQCC1	0
20:33914701:C:T	eQTLcatalogue	GENCORD_ge_LCL	ENSG00000101019	T	4.64399e-07	-0.0796943	0.002322	T	-	20	33914701	UQCC1	0
6:33175575:C:T	GTEx/v7	Brain_Cortex	ENSG00000204228	T	4.64908e-07	-0.331304	0.000721074	C	+	6	33175575	HSD17B8	0
6:33178010:G:T	GTEx/v7	Brain_Cortex	ENSG00000204228	T	4.64908e-07	-0.331304	0.000721074	G	+	6	33178010	HSD17B8	0
20:34016249:A:G	GTEx/v6	Whole_Blood	ENSG00000101019	A	4.65115e-07	-5.15478	0.000333874	G	+	20	34016249	UQCC1	0
6:44705266:A:G	GTEx/v8	Brain_Cerebellum	ENSG00000196284	A	4.6539e-07	-0.507688	1.42981e-20	G	+	6	44705266	SUPT3H	0
6:44705303:A:G	GTEx/v8	Brain_Cerebellum	ENSG00000196284	A	4.6539e-07	-0.507688	1.42981e-20	G	+	6	44705303	SUPT3H	0
6:44708416:A:G	GTEx/v8	Brain_Cerebellum	ENSG00000196284	A	4.6539e-07	-0.507688	1.42981e-20	G	+	6	44708416	SUPT3H	0
6:44708613:A:T	GTEx/v8	Brain_Cerebellum	ENSG00000196284	T	4.6539e-07	-0.507688	1.42981e-20	A	+	6	44708613	SUPT3H	0
20:33910406:A:G	eQTLcatalogue	CEDAR_neutrophil_CD15	ENSG00000214078	G	4.65397e-07	-0.0821537	0.00232699	G	-	20	33910406	CPNE1	0
20:34016207:A:G	GTEx/v6	Whole_Blood	ENSG00000101019	A	4.65948e-07	-5.15441	0.000333874	G	+	20	34016207	UQCC1	0
19:10778763:A:T	GTEx/v8	Muscle_Skeletal	ENSG00000129347	T	4.66181e-07	-0.129447	1.22648e-31	A	+	19	10778763	KRI1	0
20:34006498:G:GA	eQTLcatalogue	CEDAR_monocyte_CD14	ENSG00000214078	G	4.66186e-07	0.10987	0.00233093	GA	-	20	34006498	CPNE1	0
20:33937704:A:G	GTEx/v8	Skin_Not_Sun_Exposed_Suprapubic	ENSG00000125998	A	4.66581e-07	0.122224	1.91911e-25	A	+	20	33937704	FAM83C	0
20:33942685:A:G	GTEx/v8	Skin_Not_Sun_Exposed_Suprapubic	ENSG00000125998	A	4.66581e-07	0.122224	1.91911e-25	A	+	20	33942685	FAM83C	1
20:33947730:C:T	GTEx/v8	Skin_Not_Sun_Exposed_Suprapubic	ENSG00000125998	C	4.66581e-07	0.122224	1.91911e-25	C	+	20	33947730	FAM83C	0
20:33959315:C:T	GTEx/v8	Skin_Not_Sun_Exposed_Suprapubic	ENSG00000125998	C	4.66581e-07	0.122224	1.91911e-25	C	+	20	33959315	FAM83C	0
20:33966325:C:T	GTEx/v8	Skin_Not_Sun_Exposed_Suprapubic	ENSG00000125998	T	4.66581e-07	0.122224	1.91911e-25	T	+	20	33966325	FAM83C	0
20:33970527:A:G	GTEx/v8	Skin_Not_Sun_Exposed_Suprapubic	ENSG00000125998	G	4.66581e-07	0.122224	1.91911e-25	G	+	20	33970527	FAM83C	0
20:33972053:C:T	GTEx/v8	Skin_Not_Sun_Exposed_Suprapubic	ENSG00000125998	T	4.66581e-07	0.122224	1.91911e-25	T	+	20	33972053	FAM83C	0
20:33976823:C:T	GTEx/v8	Skin_Not_Sun_Exposed_Suprapubic	ENSG00000125998	T	4.66581e-07	0.122224	1.91911e-25	T	+	20	33976823	FAM83C	0
20:33977349:A:G	GTEx/v8	Skin_Not_Sun_Exposed_Suprapubic	ENSG00000125998	A	4.66581e-07	0.122224	1.91911e-25	A	+	20	33977349	FAM83C	0
20:33984976:C:T	GTEx/v8	Skin_Not_Sun_Exposed_Suprapubic	ENSG00000125998	C	4.66581e-07	0.122224	1.91911e-25	C	+	20	33984976	FAM83C	0
20:33985568:C:T	GTEx/v8	Skin_Not_Sun_Exposed_Suprapubic	ENSG00000125998	T	4.66581e-07	0.122224	1.91911e-25	T	+	20	33985568	FAM83C	0
20:33987818:A:T	GTEx/v8	Skin_Not_Sun_Exposed_Suprapubic	ENSG00000125998	A	4.66581e-07	0.122224	1.91911e-25	A	+	20	33987818	FAM83C	0
20:33994265:G:T	GTEx/v8	Skin_Not_Sun_Exposed_Suprapubic	ENSG00000125998	T	4.66581e-07	0.122224	1.91911e-25	T	+	20	33994265	FAM83C	0
20:33996433:C:T	GTEx/v8	Skin_Not_Sun_Exposed_Suprapubic	ENSG00000125998	C	4.66581e-07	0.122224	1.91911e-25	C	+	20	33996433	FAM83C	0
20:33997291:A:T	GTEx/v8	Skin_Not_Sun_Exposed_Suprapubic	ENSG00000125998	A	4.66581e-07	0.122224	1.91911e-25	A	+	20	33997291	FAM83C	0
20:33997734:A:G	GTEx/v8	Skin_Not_Sun_Exposed_Suprapubic	ENSG00000125998	A	4.66581e-07	0.122224	1.91911e-25	A	+	20	33997734	FAM83C	0
20:33999267:A:G	GTEx/v8	Skin_Not_Sun_Exposed_Suprapubic	ENSG00000125998	G	4.66581e-07	0.122224	1.91911e-25	G	+	20	33999267	FAM83C	0
20:34001058:C:T	GTEx/v8	Skin_Not_Sun_Exposed_Suprapubic	ENSG00000125998	T	4.66581e-07	0.122224	1.91911e-25	T	+	20	34001058	FAM83C	0
20:34001541:C:G	GTEx/v8	Skin_Not_Sun_Exposed_Suprapubic	ENSG00000125998	C	4.66581e-07	0.122224	1.91911e-25	C	+	20	34001541	FAM83C	0
20:34001915:C:T	GTEx/v8	Skin_Not_Sun_Exposed_Suprapubic	ENSG00000125998	T	4.66581e-07	0.122224	1.91911e-25	T	+	20	34001915	FAM83C	0
20:34002272:C:CAT	GTEx/v8	Skin_Not_Sun_Exposed_Suprapubic	ENSG00000125998	C	4.66581e-07	0.122224	1.91911e-25	C	+	20	34002272	FAM83C	0
20:33913681:A:C	eQTLcatalogue	GENCORD_ge_LCL	ENSG00000101019	A	4.66767e-07	-0.0796887	0.00233383	A	-	20	33913681	UQCC1	0
20:34001250:A:G	GTEx/v6	Artery_Tibial	ENSG00000101019	A	4.66978e-07	5.17954	0.000916973	A	+	20	34001250	UQCC1	0
20:34016249:A:G	eQTLGen	eQTLGen_cis_eQTLs	ENSG00000131067	A	4.6699e-07	-5.0392	0.00151263	G	+	20	34016249	GGT7	0
20:33931344:A:G	GTEx/v8	Colon_Transverse	ENSG00000125965	G	4.67045e-07	-0.174725	0.000335621	G	-	20	33931344	GDF5	0
6:33187355:C:T	GTEx/v7	Skin_Sun_Exposed_Lower_leg	ENSG00000204228	T	4.67091e-07	-0.14033	1.18381e-12	C	+	6	33187355	HSD17B8	0
20:33894463:A:G	GTEx/v6	Nerve_Tibial	ENSG00000101019	G	4.67159e-07	-5.19897	0.000222679	A	+	20	33894463	UQCC1	0
20:33907909:C:T	GTEx/v6	Nerve_Tibial	ENSG00000101019	C	4.67159e-07	-5.19897	0.000222679	T	+	20	33907909	UQCC1	0
20:33913322:G:T	GTEx/v6	Nerve_Tibial	ENSG00000101019	T	4.67159e-07	-5.19897	0.000222679	G	+	20	33913322	UQCC1	0
20:33914208:A:G	GTEx/v6	Nerve_Tibial	ENSG00000101019	G	4.67159e-07	-5.19897	0.000222679	A	+	20	33914208	UQCC1	1
20:34163526:A:G	GTEx/v7	Cells_Transformed_fibroblasts	ENSG00000101019	A	4.67198e-07	0.243795	3.00446e-27	A	+	20	34163526	UQCC1	0
20:34017944:C:G	eQTLcatalogue	Quach_2016_ge_monocyte_LPS	ENSG00000101019	C	4.67243e-07	-0.100275	0.00233621	C	-	20	34017944	UQCC1	0
20:33905326:C:T	eQTLcatalogue	GENCORD_ge_LCL	ENSG00000101019	C	4.67321e-07	-0.0796918	0.0023366	C	-	20	33905326	UQCC1	0
20:34069370:A:G	eQTLcatalogue	Nedelec_2016_ge_macrophage_Salmonella	ENSG00000214078	A	4.67372e-07	-0.173462	0.00233686	A	-	20	34069370	CPNE1	0
20:33985057:A:G	GTEx/v7	Breast_Mammary_Tissue	ENSG00000101019	G	4.67711e-07	0.269954	0.000641334	G	+	20	33985057	UQCC1	0
20:33990383:A:AAAAC	eQTLcatalogue	CEDAR_transverse_colon	ENSG00000101019	AAAAC	4.67928e-07	0.113648	0.00233964	A	-	20	33990383	UQCC1	0
20:34054609:C:G	GTEx/v7	Cells_EBV-transformed_lymphocytes	ENSG00000214078	C	4.67957e-07	-0.677553	2.2452e-18	G	+	20	34054609	CPNE1	0
20:34062642:C:T	GTEx/v7	Cells_EBV-transformed_lymphocytes	ENSG00000214078	T	4.67957e-07	-0.677553	2.2452e-18	C	+	20	34062642	CPNE1	0
20:34063865:A:G	GTEx/v7	Cells_EBV-transformed_lymphocytes	ENSG00000214078	G	4.67957e-07	-0.677553	2.2452e-18	A	+	20	34063865	CPNE1	0
20:33880363:A:T	eQTLcatalogue	Fairfax_2014_LPS24	ENSG00000101000	A	4.68116e-07	-0.196191	0.00234058	A	-	20	33880363	PROCR	0
20:34090096:C:CT	GTEx/v7	Colon_Transverse	ENSG00000214078	C	4.68196e-07	-0.38724	1.70364e-52	CT	+	20	34090096	CPNE1	0
20:34181553:A:G	GTEx/v8	Kidney_Cortex	ENSG00000214078	A	4.68351e-07	0.721537	3.66763e-05	A	+	20	34181553	CPNE1	0
20:34186331:A:G	GTEx/v8	Kidney_Cortex	ENSG00000214078	A	4.68351e-07	-0.721537	3.66763e-05	G	+	20	34186331	CPNE1	0
20:33933846:C:T	eQTLGen	eQTLGen_cis_eQTLs	ENSG00000125991	T	4.6846e-07	-5.0387	0.00151871	C	+	20	33933846	ERGIC3	0
20:33949282:C:T	eQTLGen	eQTLGen_cis_eQTLs	ENSG00000125991	T	4.6846e-07	-5.0386	0.00151871	C	+	20	33949282	ERGIC3	0
20:34022387:A:C	GTEx/v7	Adipose_Visceral_Omentum	ENSG00000101019	C	4.68506e-07	-0.193661	6.23112e-06	A	+	20	34022387	UQCC1	1
20:33936338:A:G	eQTLcatalogue	CEDAR_transverse_colon	ENSG00000101019	G	4.68718e-07	0.111291	0.00234359	A	-	20	33936338	UQCC1	0
20:33905727:A:AGGGCT	eQTLcatalogue	HipSci_ge_iPSC	ENSG00000101000	A	4.69177e-07	-0.177692	0.00234589	A	-	20	33905727	PROCR	0
20:34017944:C:G	GTEx/v8	Adipose_Subcutaneous	ENSG00000101000	G	4.693e-07	-0.171966	2.24902e-25	C	+	20	34017944	PROCR	0
20:34063034:C:T	eQTLcatalogue	Nedelec_2016_ge_macrophage_naive	ENSG00000214078	C	4.69494e-07	-0.232359	0.00234747	C	-	20	34063034	CPNE1	0
20:34068695:A:G	GTEx/v7	Pituitary	ENSG00000214078	A	4.69573e-07	-0.542637	4.72485e-28	G	+	20	34068695	CPNE1	0
20:34059536:A:G	eQTLcatalogue	Nedelec_2016_ge_macrophage_naive	ENSG00000214078	A	4.69797e-07	-0.232356	0.00234899	A	-	20	34059536	CPNE1	0
20:33910581:A:G	GTEx/v6	Muscle_Skeletal	ENSG00000126001	A	4.70346e-07	-5.14409	0.00030405	G	+	20	33910581	CEP250	0
20:34187697:A:G	GTEx/v6	Brain_Cortex	ENSG00000126001	G	4.70557e-07	-5.52382	0.00129004	A	+	20	34187697	CEP250	0
20:34054729:C:T	eQTLcatalogue	Nedelec_2016_ge_macrophage_naive	ENSG00000214078	T	4.70736e-07	-0.232346	0.00235368	T	-	20	34054729	CPNE1	0
20:33960486:C:T	eQTLcatalogue	CEDAR_transverse_colon	ENSG00000101019	T	4.71093e-07	0.112063	0.00235547	C	-	20	33960486	UQCC1	0
20:33914701:C:T	eQTLcatalogue	CEDAR_neutrophil_CD15	ENSG00000214078	T	4.71127e-07	-0.082182	0.00235564	T	-	20	33914701	CPNE1	0
20:33926103:C:G	GTEx/v8	Minor_Salivary_Gland	ENSG00000101019	G	4.71144e-07	-0.309101	0.000357466	C	+	20	33926103	UQCC1	1
20:34187728:G:T	GTEx/v6	Brain_Cortex	ENSG00000126001	G	4.71917e-07	-5.52311	0.00129004	T	+	20	34187728	CEP250	0
20:34076780:A:G	eQTLcatalogue	GENCORD_ge_LCL	ENSG00000214078	A	4.72109e-07	-0.175269	0.00236055	A	-	20	34076780	CPNE1	0
20:33915814:G:GA	eQTLcatalogue	GENCORD_ge_fibroblast	ENSG00000101019	G	4.72158e-07	-0.137702	0.00236079	G	-	20	33915814	UQCC1	0
20:33968067:C:T	eQTLcatalogue	CEDAR_transverse_colon	ENSG00000101019	T	4.72713e-07	0.112087	0.00236356	C	-	20	33968067	UQCC1	0
20:33880363:A:T	eQTLcatalogue	HipSci_ge_iPSC	ENSG00000100983	A	4.73192e-07	0.0732282	0.00236596	A	+	20	33880363	GSS	0
20:34156012:A:C	GTEx/v8	Brain_Hippocampus	ENSG00000125991	C	4.73374e-07	0.309583	5.94598e-07	A	-	20	34156012	ERGIC3	0
19:10752968:A:G	eQTLcatalogue	Fairfax_2014_LPS2	ENSG00000129353	A	4.73674e-07	0.155726	0.00236837	A	+	19	10752968	SLC44A2	0
19:10754905:G:T	eQTLcatalogue	Fairfax_2014_LPS2	ENSG00000129353	G	4.73674e-07	0.155726	0.00236837	G	+	19	10754905	SLC44A2	1
20:34179409:T:TA	eQTLcatalogue	GENCORD_ge_T-cell	ENSG00000214078	TA	4.73708e-07	0.146469	0.00236854	T	-	20	34179409	CPNE1	0
20:34108260:C:T	GTEx/v7	Prostate	ENSG00000214078	C	4.73844e-07	-0.533525	4.639e-17	T	+	20	34108260	CPNE1	0
20:33985057:A:G	GTEx/v6	Thyroid	ENSG00000101019	G	4.73849e-07	5.18077	0.000789897	G	+	20	33985057	UQCC1	0
20:34056952:C:T	GTEx/v8	Adipose_Subcutaneous	ENSG00000126001	C	4.74274e-07	0.165969	0.00011886	T	-	20	34056952	CEP250	0
20:34063095:C:T	GTEx/v8	Adipose_Subcutaneous	ENSG00000126001	T	4.74274e-07	0.165969	0.00011886	C	-	20	34063095	CEP250	0
20:34066312:C:T	GTEx/v8	Adipose_Subcutaneous	ENSG00000126001	C	4.74274e-07	0.165969	0.00011886	T	-	20	34066312	CEP250	0
20:34077848:A:G	GTEx/v8	Adipose_Subcutaneous	ENSG00000126001	A	4.74274e-07	0.165969	0.00011886	G	-	20	34077848	CEP250	0
20:34079494:C:T	GTEx/v8	Adipose_Subcutaneous	ENSG00000126001	C	4.74274e-07	0.165969	0.00011886	T	-	20	34079494	CEP250	0
20:34135629:A:G	GTEx/v8	Cells_EBV-transformed_lymphocytes	ENSG00000214078	G	4.74397e-07	0.656668	2.78814e-22	G	+	20	34135629	CPNE1	0
20:34142527:C:T	GTEx/v8	Cells_EBV-transformed_lymphocytes	ENSG00000214078	T	4.74397e-07	0.656668	2.78814e-22	T	+	20	34142527	CPNE1	0
20:34194054:C:T	GTEx/v7	Brain_Caudate_basal_ganglia	ENSG00000214078	C	4.74464e-07	-0.464262	1.16815e-14	T	+	20	34194054	CPNE1	1
19:10758453:A:G	eQTLcatalogue	BLUEPRINT_ge_neutrophil	ENSG00000129351	G	4.7448e-07	0.0910487	0.0023724	G	+	19	10758453	ILF3	0
20:33986271:C:T	GTEx/v6	Skin_Not_Sun_Exposed_Suprapubic	ENSG00000101019	C	4.74597e-07	5.25281	0.000506735	C	+	20	33986271	UQCC1	0
19:10754400:A:G	GTEx/v8	Adrenal_Gland	ENSG00000129353	G	4.75152e-07	-0.30959	1.61246e-05	A	+	19	10754400	SLC44A2	0
20:33934437:A:T	eQTLcatalogue	CEDAR_transverse_colon	ENSG00000101019	T	4.75578e-07	0.111138	0.00237789	A	-	20	33934437	UQCC1	0
20:33909245:A:G	GTEx/v6	Thyroid	ENSG00000101019	A	4.76288e-07	-5.1797	0.000789897	G	+	20	33909245	UQCC1	0
20:33923001:G:T	GTEx/v8	Cells_Cultured_fibroblasts	ENSG00000242372	G	4.76319e-07	-0.0763345	1.89473e-05	T	+	20	33923001	EIF6	0
20:34059675:A:G	GTEx/v7	Colon_Transverse	ENSG00000214078	G	4.76393e-07	-0.392728	1.70364e-52	A	+	20	34059675	CPNE1	0
20:34175783:A:G	GTEx/v8	Cells_Cultured_fibroblasts	ENSG00000171222	A	4.76533e-07	0.143344	1.30449e-12	A	+	20	34175783	SCAND1	0
20:34014192:A:G	eQTLcatalogue	Alasoo_2018_ge_macrophage_IFNg	ENSG00000101019	G	4.76784e-07	-0.111409	0.00238392	G	-	20	34014192	UQCC1	0
20:34109273:G:T	GTEx/v8	Esophagus_Mucosa	ENSG00000088367	T	4.76801e-07	-0.191364	1.28036e-38	G	+	20	34109273	EPB41L1	0
19:10748820:C:T	GTEx/v7	Muscle_Skeletal	ENSG00000129347	C	4.77148e-07	-0.156713	4.13405e-23	T	+	19	10748820	KRI1	0
19:10749236:C:T	GTEx/v7	Muscle_Skeletal	ENSG00000129347	C	4.77148e-07	-0.156713	4.13405e-23	T	+	19	10749236	KRI1	0
20:33890061:A:G	GTEx/v8	Esophagus_Mucosa	ENSG00000088367	A	4.77624e-07	-0.177418	1.28036e-38	G	+	20	33890061	EPB41L1	0
20:34187697:A:G	eQTLcatalogue	BLUEPRINT_ge_monocyte	ENSG00000126001	A	4.77666e-07	0.110859	0.00238833	A	+	20	34187697	CEP250	0
20:34187728:G:T	eQTLcatalogue	BLUEPRINT_ge_monocyte	ENSG00000126001	T	4.77666e-07	0.110859	0.00238833	T	+	20	34187728	CEP250	0
20:33947730:C:T	eQTLGen	eQTLGen_cis_eQTLs	ENSG00000125991	T	4.7785e-07	-5.035	0.00156173	C	+	20	33947730	ERGIC3	0
20:33944251:G:GA	eQTLcatalogue	Nedelec_2016_ge_macrophage_naive	ENSG00000101019	GA	4.78765e-07	0.11773	0.00239382	G	-	20	33944251	UQCC1	0
20:34052604:A:G	GTEx/v6	Artery_Aorta	ENSG00000214078	G	4.78801e-07	-5.2495	0.000407663	A	+	20	34052604	CPNE1	0
20:34187728:G:T	BIOSQTL	BIOS_eQTL_geneLevel	ENSG00000125991	G	4.78848e-07	-5.03459	0.000358231	T	+	20	34187728	ERGIC3	0
20:33799280:G:T	GTEx/v8	Adipose_Subcutaneous	ENSG00000101019	G	4.79704e-07	-0.169823	2.28438e-19	T	+	20	33799280	UQCC1	0
20:33968067:C:T	eQTLcatalogue	HipSci_ge_iPSC	ENSG00000101000	T	4.79719e-07	0.177011	0.00239859	C	-	20	33968067	PROCR	0
20:34163526:A:G	eQTLcatalogue	Nedelec_2016_ge_macrophage_Salmonella	ENSG00000214078	G	4.79961e-07	0.161021	0.0023998	A	-	20	34163526	CPNE1	0
20:34074831:A:G	GTEx/v7	Colon_Transverse	ENSG00000214078	G	4.7999e-07	-0.417137	1.70364e-52	A	+	20	34074831	CPNE1	0
20:34080675:C:T	GTEx/v7	Colon_Transverse	ENSG00000214078	C	4.7999e-07	-0.417137	1.70364e-52	T	+	20	34080675	CPNE1	0
20:33905326:C:T	GTEx/v7	Brain_Cerebellum	ENSG00000126001	T	4.80139e-07	-0.417407	8.47293e-28	C	+	20	33905326	CEP250	0
20:34006315:C:T	eQTLcatalogue	Quach_2016_ge_monocyte_Pam3CSK4	ENSG00000101019	C	4.80506e-07	-0.10248	0.00240253	C	-	20	34006315	UQCC1	0
20:34045191:A:G	eQTLcatalogue	GENCORD_ge_LCL	ENSG00000214078	G	4.80657e-07	-0.175201	0.00240328	G	-	20	34045191	CPNE1	0
20:34054729:C:T	GTEx/v7	Spleen	ENSG00000214078	C	4.81108e-07	-0.498153	1.60143e-37	T	+	20	34054729	CPNE1	0
20:34059536:A:G	GTEx/v7	Spleen	ENSG00000214078	G	4.81108e-07	-0.498153	1.60143e-37	A	+	20	34059536	CPNE1	0
20:34077403:C:T	GTEx/v7	Spleen	ENSG00000214078	C	4.81108e-07	-0.498153	1.60143e-37	T	+	20	34077403	CPNE1	0
20:33925094:C:T	eQTLGen	eQTLGen_cis_eQTLs	ENSG00000131043	C	4.8135e-07	-5.0335	0.00156163	T	+	20	33925094	AAR2	0
20:33910406:A:G	GTEx/v8	Cells_Cultured_fibroblasts	ENSG00000242372	A	4.81459e-07	-0.0762221	1.89473e-05	G	+	20	33910406	EIF6	0
20:33914701:C:T	GTEx/v8	Cells_Cultured_fibroblasts	ENSG00000242372	C	4.81459e-07	-0.0762221	1.89473e-05	T	+	20	33914701	EIF6	0
20:33963984:G:GC	GTEx/v8	Nerve_Tibial	ENSG00000214078	G	4.81524e-07	0.251547	6.76283e-143	G	+	20	33963984	CPNE1	0
20:34045513:A:G	eQTLcatalogue	GENCORD_ge_LCL	ENSG00000214078	A	4.81554e-07	-0.175183	0.00240777	A	-	20	34045513	CPNE1	0
20:33907161:C:T	eQTLGen	eQTLGen_cis_eQTLs	ENSG00000131043	C	4.8186e-07	-5.0333	0.00156163	T	+	20	33907161	AAR2	1
20:34097136:A:G	GTEx/v7	Heart_Left_Ventricle	ENSG00000126001	G	4.8226e-07	-0.294278	0.000216558	A	+	20	34097136	CEP250	0
20:33998486:C:T	GTEx/v6	Lung	ENSG00000101019	T	4.82606e-07	-5.17696	0.00038378	C	+	20	33998486	UQCC1	0
20:34096725:A:G	GTEx/v6	Thyroid	ENSG00000214078	G	4.82618e-07	-5.17696	0.000224494	A	+	20	34096725	CPNE1	0
20:34101821:A:G	eQTLcatalogue	GENCORD_ge_LCL	ENSG00000214078	A	4.82741e-07	-0.175192	0.0024137	A	-	20	34101821	CPNE1	0
20:33894091:A:G	eQTLcatalogue	Fairfax_2014_naive	ENSG00000214078	A	4.83003e-07	-0.0953765	0.00241501	A	-	20	33894091	CPNE1	0
20:33995945:A:T	GTEx/v6	Thyroid	ENSG00000101019	A	4.83573e-07	5.17655	0.000789897	A	+	20	33995945	UQCC1	0
20:33915571:A:G	GTEx/v8	Nerve_Tibial	ENSG00000214078	G	4.83607e-07	-0.247355	6.76283e-143	A	+	20	33915571	CPNE1	0
20:34017944:C:G	eQTLcatalogue	TwinsUK_ge_blood	ENSG00000101019	C	4.83844e-07	-0.071086	0.00241922	C	-	20	34017944	UQCC1	0
20:34045611:A:T	eQTLcatalogue	GENCORD_ge_LCL	ENSG00000214078	T	4.84032e-07	-0.175136	0.00242016	T	-	20	34045611	CPNE1	0
20:33931344:A:G	eQTLcatalogue	CEDAR_transverse_colon	ENSG00000101019	A	4.84125e-07	0.110973	0.00242063	G	-	20	33931344	UQCC1	0
20:34002272:C:CAT	GTEx/v6	Brain_Cerebellum	ENSG00000126001	C	4.84353e-07	5.47175	0.000770552	C	+	20	34002272	CEP250	0
20:33972053:C:T	eQTLGen	eQTLGen_cis_eQTLs	ENSG00000125991	C	4.8438e-07	-5.0323	0.00157398	T	+	20	33972053	ERGIC3	0
20:33880729:A:C	GTEx/v8	Brain_Cerebellum	ENSG00000101460	C	4.84476e-07	0.235792	6.02017e-24	A	-	20	33880729	MAP1LC3A	0
19:10758319:C:T	GTEx/v8	Skin_Not_Sun_Exposed_Suprapubic	ENSG00000129353	T	4.84556e-07	0.176542	1.7272e-31	C	-	19	10758319	SLC44A2	0
20:33896262:C:G	eQTLcatalogue	Nedelec_2016_ge_macrophage_naive	ENSG00000101019	C	4.84609e-07	-0.119878	0.00242304	C	-	20	33896262	UQCC1	0
20:33936174:T:TTTTTG	eQTLcatalogue	CEDAR_transverse_colon	ENSG00000101019	TTTTTG	4.84616e-07	0.111011	0.00242308	NA	NA	20	33936174	UQCC1	0
20:33905326:C:T	GTEx/v7	Skin_Sun_Exposed_Lower_leg	ENSG00000125998	T	4.84777e-07	-0.140162	2.61145e-25	C	+	20	33905326	FAM83C	0
20:33910941:C:T	GTEx/v7	Skin_Sun_Exposed_Lower_leg	ENSG00000125998	T	4.84777e-07	-0.140162	2.61145e-25	C	+	20	33910941	FAM83C	0
20:34187697:A:G	eQTLcatalogue	Nedelec_2016_ge_macrophage_Listeria	ENSG00000214078	A	4.84945e-07	-0.172585	0.00242472	A	-	20	34187697	CPNE1	0
20:34163526:A:G	GTEx/v6	Breast_Mammary_Tissue	ENSG00000214078	A	4.85295e-07	5.26799	0.00077204	A	+	20	34163526	CPNE1	0
20:33819415:A:G	BIOSQTL	BIOS_eQTL_geneLevel	ENSG00000242372	A	4.85389e-07	-5.03196	0.000374191	A	-	20	33819415	EIF6	0
20:33880363:A:T	eQTLcatalogue	Quach_2016_ge_monocyte_IAV	ENSG00000242372	A	4.85474e-07	0.141511	0.00242737	A	+	20	33880363	EIF6	0
20:34187728:G:T	eQTLcatalogue	Nedelec_2016_ge_macrophage_Listeria	ENSG00000214078	T	4.85742e-07	-0.172564	0.00242871	T	-	20	34187728	CPNE1	0
20:34108260:C:T	GTEx/v8	Adipose_Visceral_Omentum	ENSG00000126001	T	4.85743e-07	-0.18677	0.000339075	T	-	20	34108260	CEP250	0
20:33969530:C:T	EyeGEx	EyeGEx	ENSG00000126001	C	4.8619e-07	0.35498	0.000125925	T	-	20	33969530	CEP250	0
20:33974163:A:T	GTEx/v6	Skin_Not_Sun_Exposed_Suprapubic	ENSG00000101019	A	4.86349e-07	5.24752	0.000506735	A	+	20	33974163	UQCC1	0
20:34159447:C:G	GTEx/v7	Nerve_Tibial	ENSG00000125991	G	4.86846e-07	0.174625	1.39117e-05	C	-	20	34159447	ERGIC3	0
20:34161966:C:T	GTEx/v7	Nerve_Tibial	ENSG00000125991	T	4.86846e-07	-0.174625	1.39117e-05	T	-	20	34161966	ERGIC3	0
20:33927006:A:C	eQTLcatalogue	CEDAR_transverse_colon	ENSG00000101019	A	4.8686e-07	-0.110894	0.0024343	A	-	20	33927006	UQCC1	0
20:34109427:A:G	GTEx/v6	Artery_Tibial	ENSG00000214078	G	4.86992e-07	-5.17084	0.000263002	A	+	20	34109427	CPNE1	0
20:34030606:A:G	GTEx/v8	Whole_Blood	ENSG00000101019	A	4.8714e-07	-0.145384	2.39643e-16	G	+	20	34030606	UQCC1	0
20:34180239:A:G	GTEx/v7	Artery_Aorta	ENSG00000171222	G	4.87223e-07	-0.225873	1.59548e-09	G	-	20	34180239	SCAND1	0
20:33926103:C:G	GTEx/v7	Nerve_Tibial	ENSG00000101019	G	4.87305e-07	-0.199121	0.00017526	C	+	20	33926103	UQCC1	1
20:34147998:A:G	GTEx/v6	Cells_Transformed_fibroblasts	ENSG00000101019	G	4.87375e-07	-5.17876	0.00020866	A	+	20	34147998	UQCC1	1
20:33933846:C:T	eQTLcatalogue	CEDAR_transverse_colon	ENSG00000101019	T	4.87686e-07	0.110945	0.00243843	C	-	20	33933846	UQCC1	0
19:10805160:C:T	GTEx/v7	Skin_Not_Sun_Exposed_Suprapubic	ENSG00000129353	C	4.8784e-07	0.217149	2.28711e-18	T	-	19	10805160	SLC44A2	0
6:33194477:A:G	GTEx/v7	Thyroid	ENSG00000204228	A	4.88199e-07	-0.133119	4.9096e-14	G	+	6	33194477	HSD17B8	0
20:33923001:G:T	eQTLcatalogue	CEDAR_neutrophil_CD15	ENSG00000214078	T	4.88373e-07	-0.0823819	0.00244186	T	-	20	33923001	CPNE1	0
20:34046501:A:G	eQTLcatalogue	GENCORD_ge_LCL	ENSG00000214078	G	4.88706e-07	-0.175049	0.00244353	G	-	20	34046501	CPNE1	0
20:34187697:A:G	eQTLcatalogue	BLUEPRINT_ge_T-cell	ENSG00000214078	A	4.89284e-07	-0.0958681	0.00244642	A	-	20	34187697	CPNE1	0
20:34187728:G:T	eQTLcatalogue	BLUEPRINT_ge_T-cell	ENSG00000214078	T	4.89284e-07	-0.0958681	0.00244642	T	-	20	34187728	CPNE1	0
20:33937704:A:G	eQTLcatalogue	CEDAR_transverse_colon	ENSG00000101019	G	4.89426e-07	0.110995	0.00244713	A	-	20	33937704	UQCC1	0
20:33890350:C:G	GTEx/v6	Thyroid	ENSG00000101019	G	4.89682e-07	-5.17394	0.000789897	C	+	20	33890350	UQCC1	1
19:10799750:C:T	eQTLcatalogue	TwinsUK_ge_skin	ENSG00000180739	T	4.89701e-07	-0.160445	0.0024485	T	-	19	10799750	S1PR5	0
20:34096725:A:G	GTEx/v6	Artery_Aorta	ENSG00000214078	G	4.89724e-07	-5.24463	0.000407663	A	+	20	34096725	CPNE1	0
20:33896757:C:G	eQTLcatalogue	Fairfax_2014_naive	ENSG00000214078	G	4.89747e-07	-0.0957345	0.00244874	G	-	20	33896757	CPNE1	0
20:33986549:C:T	eQTLcatalogue	CEDAR_T-cell_CD8	ENSG00000101019	C	4.89751e-07	0.06814	0.00244875	T	-	20	33986549	UQCC1	0
20:33942685:A:G	eQTLcatalogue	Nedelec_2016_ge_macrophage_naive	ENSG00000101019	G	4.8995e-07	0.117571	0.00244975	A	-	20	33942685	UQCC1	1
20:33966325:C:T	eQTLcatalogue	Nedelec_2016_ge_macrophage_naive	ENSG00000101019	C	4.90153e-07	0.117577	0.00245077	T	-	20	33966325	UQCC1	0
20:34068382:C:G	eQTLcatalogue	Nedelec_2016_ge_macrophage_naive	ENSG00000214078	C	4.90184e-07	-0.233291	0.00245092	C	-	20	34068382	CPNE1	0
20:34045191:A:G	GTEx/v7	Spleen	ENSG00000214078	A	4.90202e-07	-0.504155	1.60143e-37	G	+	20	34045191	CPNE1	0
20:33926268:A:T	eQTLcatalogue	CEDAR_transverse_colon	ENSG00000101019	A	4.90671e-07	-0.110794	0.00245336	A	-	20	33926268	UQCC1	0
20:34101153:A:G	GTEx/v8	Muscle_Skeletal	ENSG00000101019	A	4.90703e-07	-0.127892	7.48072e-32	G	+	20	34101153	UQCC1	0
20:33880729:A:C	GTEx/v8	Skin_Sun_Exposed_Lower_leg	ENSG00000101019	C	4.90722e-07	-0.14881	8.19952e-34	A	+	20	33880729	UQCC1	0
20:34001541:C:G	GTEx/v7	Nerve_Tibial	ENSG00000101019	C	4.90788e-07	0.199084	0.00017526	C	+	20	34001541	UQCC1	0
20:33997734:A:G	eQTLcatalogue	Nedelec_2016_ge_macrophage_naive	ENSG00000101019	G	4.91063e-07	0.117605	0.00245532	A	-	20	33997734	UQCC1	0
20:34152018:A:T	GTEx/v7	Nerve_Tibial	ENSG00000126001	T	4.91147e-07	-0.219879	2.06127e-11	A	+	20	34152018	CEP250	0
20:34182069:A:G	GTEx/v8	Muscle_Skeletal	ENSG00000101019	A	4.91366e-07	-0.120577	7.48072e-32	G	+	20	34182069	UQCC1	0
20:34178365:C:T	eQTLcatalogue	Fairfax_2014_LPS2	ENSG00000131051	C	4.91487e-07	-0.16785	0.00245743	T	+	20	34178365	RBM39	0
20:33937704:A:G	eQTLcatalogue	Nedelec_2016_ge_macrophage_naive	ENSG00000101019	G	4.91529e-07	0.117559	0.00245765	A	-	20	33937704	UQCC1	0
20:33925094:C:T	eQTLcatalogue	CEDAR_transverse_colon	ENSG00000101019	T	4.9194e-07	-0.110754	0.0024597	T	-	20	33925094	UQCC1	0
20:34105581:C:CA	eQTLcatalogue	Fairfax_2014_LPS24	ENSG00000214078	C	4.9198e-07	-0.183172	0.0024599	C	-	20	34105581	CPNE1	0
19:10750738:G:T	GTEx/v8	Skin_Sun_Exposed_Lower_leg	ENSG00000129353	G	4.91983e-07	0.127832	1.6263e-37	T	-	19	10750738	SLC44A2	0
20:33994265:G:T	eQTLcatalogue	Nedelec_2016_ge_macrophage_naive	ENSG00000101019	G	4.91995e-07	0.117577	0.00245998	T	-	20	33994265	UQCC1	0
20:34005240:C:T	GTEx/v6	Artery_Tibial	ENSG00000101019	C	4.92146e-07	5.16866	0.000916973	C	+	20	34005240	UQCC1	0
20:33985568:C:T	eQTLcatalogue	Nedelec_2016_ge_macrophage_naive	ENSG00000101019	C	4.923e-07	0.117549	0.0024615	T	-	20	33985568	UQCC1	0
20:34002272:C:CAT	eQTLcatalogue	Nedelec_2016_ge_macrophage_naive	ENSG00000101019	CAT	4.92412e-07	0.117537	0.00246206	C	-	20	34002272	UQCC1	0
20:33999267:A:G	eQTLcatalogue	Nedelec_2016_ge_macrophage_naive	ENSG00000101019	A	4.92459e-07	0.117541	0.00246229	G	-	20	33999267	UQCC1	0
20:33984976:C:T	eQTLcatalogue	Nedelec_2016_ge_macrophage_naive	ENSG00000101019	T	4.92477e-07	0.117534	0.00246239	C	-	20	33984976	UQCC1	0
20:34001915:C:T	eQTLcatalogue	Nedelec_2016_ge_macrophage_naive	ENSG00000101019	C	4.92521e-07	0.117535	0.00246261	T	-	20	34001915	UQCC1	0
20:34045191:A:G	GTEx/v7	Colon_Transverse	ENSG00000214078	A	4.92524e-07	-0.390693	1.70364e-52	G	+	20	34045191	CPNE1	0
20:33995254:G:GA	eQTLcatalogue	CEDAR_transverse_colon	ENSG00000101019	G	4.92525e-07	0.111195	0.00246262	GA	-	20	33995254	UQCC1	0
20:33987818:A:T	eQTLcatalogue	Nedelec_2016_ge_macrophage_naive	ENSG00000101019	T	4.92551e-07	0.117562	0.00246276	A	-	20	33987818	UQCC1	0
20:33987576:A:G	eQTLcatalogue	Nedelec_2016_ge_macrophage_naive	ENSG00000101019	G	4.92577e-07	0.11756	0.00246288	A	-	20	33987576	UQCC1	0
20:34047055:G:GT	eQTLcatalogue	GENCORD_ge_LCL	ENSG00000214078	G	4.92631e-07	-0.174975	0.00246316	G	-	20	34047055	CPNE1	0
20:34001541:C:G	eQTLcatalogue	Nedelec_2016_ge_macrophage_naive	ENSG00000101019	G	4.92631e-07	0.117533	0.00246316	C	-	20	34001541	UQCC1	0
20:33936338:A:G	eQTLcatalogue	Nedelec_2016_ge_macrophage_naive	ENSG00000101019	G	4.92773e-07	0.117635	0.00246386	A	-	20	33936338	UQCC1	0
20:33940495:T:TTC	eQTLcatalogue	CEDAR_transverse_colon	ENSG00000101019	T	4.92804e-07	0.110981	0.00246402	TTC	-	20	33940495	UQCC1	0
20:33964771:C:CA	eQTLcatalogue	Nedelec_2016_ge_macrophage_naive	ENSG00000101019	CA	4.92832e-07	0.117535	0.00246416	C	-	20	33964771	UQCC1	0
6:33176958:C:T	GTEx/v8	Brain_Cortex	ENSG00000204228	T	4.92836e-07	-0.257623	3.77325e-06	C	+	6	33176958	HSD17B8	0
20:33947730:C:T	eQTLcatalogue	Nedelec_2016_ge_macrophage_naive	ENSG00000101019	T	4.92851e-07	0.117529	0.00246425	C	-	20	33947730	UQCC1	0
20:33972053:C:T	eQTLcatalogue	Nedelec_2016_ge_macrophage_naive	ENSG00000101019	C	4.92851e-07	0.117529	0.00246425	T	-	20	33972053	UQCC1	0
20:33973315:G:T	eQTLcatalogue	Nedelec_2016_ge_macrophage_naive	ENSG00000101019	T	4.92851e-07	0.117529	0.00246425	G	-	20	33973315	UQCC1	0
20:33976823:C:T	eQTLcatalogue	Nedelec_2016_ge_macrophage_naive	ENSG00000101019	C	4.92851e-07	0.117529	0.00246425	T	-	20	33976823	UQCC1	0
20:33977349:A:G	eQTLcatalogue	Nedelec_2016_ge_macrophage_naive	ENSG00000101019	G	4.92851e-07	0.117529	0.00246425	A	-	20	33977349	UQCC1	0
20:34001058:C:T	eQTLcatalogue	Nedelec_2016_ge_macrophage_naive	ENSG00000101019	C	4.92851e-07	0.117529	0.00246425	T	-	20	34001058	UQCC1	0
20:33975181:A:C	GTEx/v7	Breast_Mammary_Tissue	ENSG00000101019	A	4.92874e-07	0.273077	0.000641334	A	+	20	33975181	UQCC1	0
20:33996433:C:T	eQTLcatalogue	Nedelec_2016_ge_macrophage_naive	ENSG00000101019	T	4.93002e-07	0.117562	0.00246501	C	-	20	33996433	UQCC1	0
20:33987576:A:G	eQTLGen	eQTLGen_cis_eQTLs	ENSG00000125991	G	4.9304e-07	-5.0288	0.00162326	A	+	20	33987576	ERGIC3	0
20:33997291:A:T	eQTLcatalogue	Nedelec_2016_ge_macrophage_naive	ENSG00000101019	T	4.93097e-07	0.117555	0.00246548	A	-	20	33997291	UQCC1	0
20:33924273:A:C	eQTLcatalogue	CEDAR_transverse_colon	ENSG00000101019	C	4.93205e-07	-0.110726	0.00246603	C	-	20	33924273	UQCC1	0
20:34023962:A:G	GTEx/v8	Brain_Hippocampus	ENSG00000101019	G	4.93276e-07	0.199238	3.39801e-05	G	+	20	34023962	UQCC1	1
20:34006436:C:T	eQTLcatalogue	Alasoo_2018_ge_macrophage_IFNg_Salmonella	ENSG00000101019	T	4.93283e-07	-0.124599	0.00246641	T	-	20	34006436	UQCC1	0
20:33975601:C:CTT	eQTLcatalogue	CEDAR_transverse_colon	ENSG00000101019	CTT	4.93485e-07	0.110501	0.00246743	C	-	20	33975601	UQCC1	0
20:34153599:A:G	GTEx/v7	Nerve_Tibial	ENSG00000125991	G	4.93643e-07	0.176049	1.39117e-05	A	-	20	34153599	ERGIC3	0
20:33905619:A:G	eQTLcatalogue	HipSci_ge_iPSC	ENSG00000101000	G	4.93827e-07	-0.178568	0.00246914	G	-	20	33905619	PROCR	0
20:33959315:C:T	eQTLcatalogue	Nedelec_2016_ge_macrophage_naive	ENSG00000101019	T	4.93863e-07	0.117529	0.00246931	C	-	20	33959315	UQCC1	0
20:33942685:A:G	eQTLcatalogue	CEDAR_transverse_colon	ENSG00000101019	G	4.93875e-07	0.110948	0.00246937	A	-	20	33942685	UQCC1	1
20:34006315:C:T	GTEx/v7	Muscle_Skeletal	ENSG00000101000	T	4.94011e-07	-0.190956	1.02287e-09	C	+	20	34006315	PROCR	0
20:34006436:C:T	GTEx/v7	Muscle_Skeletal	ENSG00000101000	C	4.94011e-07	-0.190956	1.02287e-09	T	+	20	34006436	PROCR	0
20:34112192:C:G	BIOSQTL	BIOS_eQTL_geneLevel	ENSG00000125991	C	4.94074e-07	-5.02858	0.000384677	G	+	20	34112192	ERGIC3	0
20:34112556:C:T	BIOSQTL	BIOS_eQTL_geneLevel	ENSG00000125991	C	4.94074e-07	-5.02858	0.000384677	T	+	20	34112556	ERGIC3	0
20:34109273:G:T	eQTLcatalogue	GENCORD_ge_LCL	ENSG00000214078	G	4.94193e-07	-0.174931	0.00247096	G	-	20	34109273	CPNE1	0
20:34002272:C:CAT	eQTLcatalogue	CEDAR_transverse_colon	ENSG00000101019	CAT	4.94227e-07	0.110645	0.00247113	C	-	20	34002272	UQCC1	0
20:33972899:A:C	GTEx/v6	Adipose_Visceral_Omentum	ENSG00000101019	C	4.94356e-07	5.26063	0.000688039	C	+	20	33972899	UQCC1	0
20:34096385:A:G	GTEx/v8	Muscle_Skeletal	ENSG00000101019	A	4.94485e-07	-0.127892	7.48072e-32	G	+	20	34096385	UQCC1	0
9:116941019:C:T	eQTLGen	eQTLGen_cis_eQTLs	ENSG00000229314	T	4.9459e-07	5.0286	0.00162933	T	+	9	116941019	ORM1	0
20:33947285:C:G	eQTLGen	eQTLGen_cis_eQTLs	ENSG00000125991	C	4.9459e-07	-5.0283	0.00162933	G	+	20	33947285	ERGIC3	0
20:34068160:A:G	GTEx/v7	Esophagus_Mucosa	ENSG00000101019	G	4.95118e-07	-0.209659	1.75771e-17	A	+	20	34068160	UQCC1	0
20:34082050:C:CT	GTEx/v7	Esophagus_Mucosa	ENSG00000101019	CT	4.95118e-07	-0.209659	1.75771e-17	C	+	20	34082050	UQCC1	0
20:33924130:A:C	eQTLcatalogue	CEDAR_transverse_colon	ENSG00000101019	C	4.95424e-07	-0.110712	0.00247712	C	-	20	33924130	UQCC1	0
20:33924112:C:T	eQTLcatalogue	CEDAR_transverse_colon	ENSG00000101019	C	4.95607e-07	-0.110707	0.00247803	C	-	20	33924112	UQCC1	0
20:34181553:A:G	GTEx/v7	Brain_Anterior_cingulate_cortex_BA24	ENSG00000126001	A	4.95814e-07	0.523041	4.96965e-05	A	+	20	34181553	CEP250	0
20:34186331:A:G	GTEx/v7	Brain_Anterior_cingulate_cortex_BA24	ENSG00000126001	A	4.95814e-07	-0.523041	4.96965e-05	G	+	20	34186331	CEP250	0
20:33923566:A:G	eQTLcatalogue	CEDAR_transverse_colon	ENSG00000101019	A	4.95922e-07	-0.110628	0.00247961	A	-	20	33923566	UQCC1	0
20:34022387:A:C	GTEx/v6	Muscle_Skeletal	ENSG00000126001	C	4.96202e-07	-5.1332	0.00030405	A	+	20	34022387	CEP250	1
20:34153804:A:AG	GTEx/v6	Brain_Frontal_Cortex_BA9	ENSG00000126001	A	4.96333e-07	-5.54052	0.00175324	AG	+	20	34153804	CEP250	0
20:34076780:A:G	GTEx/v7	Spleen	ENSG00000214078	G	4.9659e-07	-0.502739	1.60143e-37	A	+	20	34076780	CPNE1	0
20:34165723:A:C	GTEx/v6	Breast_Mammary_Tissue	ENSG00000214078	C	4.96598e-07	5.26295	0.00077204	C	+	20	34165723	CPNE1	0
20:33925843:A:C	eQTLcatalogue	Nedelec_2016_ge_macrophage_naive	ENSG00000101019	C	4.96719e-07	-0.122319	0.0024836	C	-	20	33925843	UQCC1	1
20:33974163:A:T	GTEx/v7	Breast_Mammary_Tissue	ENSG00000101019	A	4.96771e-07	0.27223	0.000641334	A	+	20	33974163	UQCC1	0
20:33896262:C:G	GTEx/v6	Esophagus_Mucosa	ENSG00000125998	G	4.9689e-07	-5.19403	0.000312239	C	+	20	33896262	FAM83C	0
20:34013252:A:G	GTEx/v7	Skin_Sun_Exposed_Lower_leg	ENSG00000125998	A	4.96956e-07	-0.149849	2.61145e-25	G	+	20	34013252	FAM83C	0
20:33910941:C:T	eQTLcatalogue	GENCORD_ge_LCL	ENSG00000101019	C	4.97124e-07	-0.0795074	0.00248562	C	-	20	33910941	UQCC1	0
20:34069370:A:G	eQTLcatalogue	Nedelec_2016_ge_macrophage_naive	ENSG00000214078	A	4.9763e-07	-0.233421	0.00248815	A	-	20	34069370	CPNE1	0
20:33975181:A:C	GTEx/v8	Colon_Transverse	ENSG00000125965	A	4.97739e-07	-0.178511	0.000335621	A	-	20	33975181	GDF5	0
20:34014192:A:G	GTEx/v7	Esophagus_Mucosa	ENSG00000214078	A	4.98274e-07	-0.323516	2.57237e-93	G	+	20	34014192	CPNE1	0
20:34068695:A:G	GTEx/v8	Muscle_Skeletal	ENSG00000101019	A	4.985e-07	-0.127695	7.48072e-32	G	+	20	34068695	UQCC1	0
20:34145461:C:T	GTEx/v7	Brain_Cortex	ENSG00000214078	T	4.98542e-07	-0.525129	6.61855e-14	C	+	20	34145461	CPNE1	0
20:34052604:A:G	GTEx/v7	Cells_EBV-transformed_lymphocytes	ENSG00000214078	G	4.98639e-07	-0.679662	2.2452e-18	A	+	20	34052604	CPNE1	0
20:34052676:C:G	GTEx/v7	Cells_EBV-transformed_lymphocytes	ENSG00000214078	G	4.98639e-07	-0.679662	2.2452e-18	C	+	20	34052676	CPNE1	0
6:33197589:A:G	GTEx/v8	Muscle_Skeletal	ENSG00000030110	G	4.98833e-07	-0.180391	2.43021e-138	A	+	6	33197589	BAK1	0
20:34107956:A:G	PsychENCODE	PsychENCODE_eQTLs	ENSG00000214078	G	4.9886e-07	-0.0706329	7.06136e-05	A	+	20	34107956	CPNE1	0
20:34179409:T:TA	GTEx/v8	Vagina	ENSG00000214078	T	4.98933e-07	0.56149	1.33986e-15	T	+	20	34179409	CPNE1	0
20:34008162:C:T	GTEx/v8	Adipose_Subcutaneous	ENSG00000088298	C	4.9905e-07	-0.133331	1.1604e-15	T	+	20	34008162	EDEM2	0
20:34059536:A:G	eQTLcatalogue	GENCORD_ge_LCL	ENSG00000214078	A	4.99175e-07	-0.174855	0.00249587	A	-	20	34059536	CPNE1	0
20:34068382:C:G	eQTLcatalogue	GENCORD_ge_LCL	ENSG00000214078	C	4.99204e-07	-0.174855	0.00249602	C	-	20	34068382	CPNE1	0
20:34066645:C:T	eQTLcatalogue	GENCORD_ge_LCL	ENSG00000214078	T	4.99273e-07	-0.174853	0.00249636	T	-	20	34066645	CPNE1	1
20:34017944:C:G	eQTLcatalogue	Alasoo_2018_ge_macrophage_IFNg	ENSG00000101019	C	4.99448e-07	-0.111175	0.00249724	C	-	20	34017944	UQCC1	0
20:34065125:A:G	eQTLcatalogue	GENCORD_ge_LCL	ENSG00000214078	A	4.99469e-07	-0.174849	0.00249735	A	-	20	34065125	CPNE1	0
20:34065195:A:G	eQTLcatalogue	GENCORD_ge_LCL	ENSG00000214078	A	4.99469e-07	-0.174849	0.00249735	A	-	20	34065195	CPNE1	0
20:34056952:C:T	eQTLcatalogue	GENCORD_ge_LCL	ENSG00000214078	T	4.99706e-07	-0.174851	0.00249853	T	-	20	34056952	CPNE1	0
20:34048161:C:T	eQTLcatalogue	GENCORD_ge_LCL	ENSG00000214078	C	4.99802e-07	-0.174839	0.00249901	C	-	20	34048161	CPNE1	0
20:34048625:C:T	eQTLcatalogue	GENCORD_ge_LCL	ENSG00000214078	T	4.99802e-07	-0.174839	0.00249901	T	-	20	34048625	CPNE1	0
20:34048661:C:T	eQTLcatalogue	GENCORD_ge_LCL	ENSG00000214078	C	4.99802e-07	-0.174839	0.00249901	C	-	20	34048661	CPNE1	0
20:34054409:C:T	eQTLcatalogue	GENCORD_ge_LCL	ENSG00000214078	C	4.99854e-07	-0.174868	0.00249927	C	-	20	34054409	CPNE1	0
20:33894091:A:G	eQTLcatalogue	CEDAR_T-cell_CD4	ENSG00000214078	A	4.99892e-07	-0.101226	0.00249946	A	-	20	33894091	CPNE1	0
20:34059337:C:T	eQTLcatalogue	GENCORD_ge_LCL	ENSG00000214078	T	4.99905e-07	-0.174837	0.00249952	T	-	20	34059337	CPNE1	0
20:34063034:C:T	eQTLcatalogue	GENCORD_ge_LCL	ENSG00000214078	C	4.99905e-07	-0.174837	0.00249952	C	-	20	34063034	CPNE1	0
20:34063095:C:T	eQTLcatalogue	GENCORD_ge_LCL	ENSG00000214078	C	4.99905e-07	-0.174837	0.00249952	C	-	20	34063095	CPNE1	0
20:34075687:G:T	eQTLcatalogue	GENCORD_ge_LCL	ENSG00000214078	T	4.99905e-07	-0.174837	0.00249952	T	-	20	34075687	CPNE1	0
20:34097353:C:T	eQTLcatalogue	GENCORD_ge_LCL	ENSG00000214078	T	4.99905e-07	-0.174837	0.00249952	T	-	20	34097353	CPNE1	0
20:34102189:C:T	eQTLcatalogue	GENCORD_ge_LCL	ENSG00000214078	T	4.99905e-07	-0.174837	0.00249952	T	-	20	34102189	CPNE1	0
20:34101631:A:C	eQTLcatalogue	GENCORD_ge_LCL	ENSG00000214078	C	4.99922e-07	-0.174836	0.00249961	C	-	20	34101631	CPNE1	0
20:33894463:A:G	GTEx/v8	Pancreas	ENSG00000101019	G	4.99963e-07	-0.21461	4.03193e-06	A	+	20	33894463	UQCC1	0
20:33905727:A:AGGGCT	GTEx/v8	Pancreas	ENSG00000101019	AGGGCT	4.99963e-07	-0.21461	4.03193e-06	A	+	20	33905727	UQCC1	0
20:33907909:C:T	GTEx/v8	Pancreas	ENSG00000101019	C	4.99963e-07	-0.21461	4.03193e-06	T	+	20	33907909	UQCC1	0
20:33913322:G:T	GTEx/v8	Pancreas	ENSG00000101019	T	4.99963e-07	-0.21461	4.03193e-06	G	+	20	33913322	UQCC1	0
20:34060286:C:T	eQTLcatalogue	GENCORD_ge_LCL	ENSG00000214078	T	4.99973e-07	-0.174833	0.00249987	T	-	20	34060286	CPNE1	0
20:34069370:A:G	eQTLcatalogue	GENCORD_ge_LCL	ENSG00000214078	A	5.00042e-07	-0.174844	0.00250021	A	-	20	34069370	CPNE1	0
20:33995254:G:GA	GTEx/v6	Lung	ENSG00000125965	GA	5.00062e-07	5.16957	0.00038378	GA	+	20	33995254	GDF5	0
20:34025756:A:G	GTEx/v8	Artery_Aorta	ENSG00000101019	A	5.00244e-07	0.12407	0.000752284	A	+	20	34025756	UQCC1	1
20:33972948:A:G	eQTLcatalogue	CEDAR_transverse_colon	ENSG00000101019	G	5.00325e-07	0.110173	0.00250162	A	-	20	33972948	UQCC1	0
20:34068160:A:G	GTEx/v7	Colon_Sigmoid	ENSG00000214078	G	5.00429e-07	-0.536995	7.75548e-33	A	+	20	34068160	CPNE1	0
20:33890061:A:G	GTEx/v7	Adipose_Visceral_Omentum	ENSG00000101019	A	5.00528e-07	-0.19268	6.23112e-06	G	+	20	33890061	UQCC1	0
20:34096725:A:G	eQTLcatalogue	GENCORD_ge_LCL	ENSG00000214078	A	5.00557e-07	-0.174831	0.00250278	A	-	20	34096725	CPNE1	0
20:34055706:C:T	eQTLcatalogue	GENCORD_ge_LCL	ENSG00000214078	T	5.00912e-07	-0.174848	0.00250456	T	-	20	34055706	CPNE1	0
20:34054729:C:T	eQTLcatalogue	GENCORD_ge_LCL	ENSG00000214078	T	5.00917e-07	-0.174916	0.00250458	T	-	20	34054729	CPNE1	0
20:33980860:C:T	GTEx/v8	Adipose_Subcutaneous	ENSG00000088298	C	5.01245e-07	0.13348	1.1604e-15	C	+	20	33980860	EDEM2	0
20:34003740:C:T	GTEx/v8	Adipose_Subcutaneous	ENSG00000088298	C	5.01245e-07	-0.13348	1.1604e-15	T	+	20	34003740	EDEM2	0
20:34055453:A:AG	eQTLcatalogue	GENCORD_ge_LCL	ENSG00000214078	AG	5.01283e-07	-0.174841	0.00250642	AG	-	20	34055453	CPNE1	0
20:34033548:C:T	eQTLcatalogue	GENCORD_ge_LCL	ENSG00000214078	C	5.01382e-07	-0.176903	0.00250691	C	-	20	34033548	CPNE1	0
20:33960308:C:T	GTEx/v6	Skin_Not_Sun_Exposed_Suprapubic	ENSG00000101019	T	5.01765e-07	5.24077	0.000506735	T	+	20	33960308	UQCC1	0
20:33947730:C:T	eQTLcatalogue	CEDAR_transverse_colon	ENSG00000101019	T	5.01898e-07	0.11083	0.00250949	C	-	20	33947730	UQCC1	0
20:33947285:C:G	eQTLcatalogue	CEDAR_transverse_colon	ENSG00000101019	C	5.02101e-07	0.110784	0.0025105	G	-	20	33947285	UQCC1	0
19:10772112:C:T	eQTLcatalogue	Lepik_2017_ge_blood	ENSG00000129354	T	5.02269e-07	0.236574	0.00251135	T	+	19	10772112	AP1M2	0
20:33926103:C:G	eQTLcatalogue	HipSci_ge_iPSC	ENSG00000100983	C	5.02301e-07	0.0706167	0.0025115	C	+	20	33926103	GSS	1
20:34096581:C:T	eQTLcatalogue	GENCORD_ge_LCL	ENSG00000214078	T	5.02335e-07	-0.17482	0.00251167	T	-	20	34096581	CPNE1	0
20:34079494:C:T	eQTLcatalogue	GENCORD_ge_LCL	ENSG00000214078	T	5.02831e-07	-0.174848	0.00251416	T	-	20	34079494	CPNE1	0
19:10748121:C:T	GTEx/v8	Esophagus_Muscularis	ENSG00000129351	T	5.02842e-07	-0.12721	0.000743573	C	+	19	10748121	ILF3	0
20:34077848:A:G	eQTLcatalogue	GENCORD_ge_LCL	ENSG00000214078	G	5.02929e-07	-0.174825	0.00251465	G	-	20	34077848	CPNE1	0
20:33898420:A:G	eQTLcatalogue	Fairfax_2014_naive	ENSG00000214078	G	5.0293e-07	-0.0956706	0.00251465	G	-	20	33898420	CPNE1	0
20:34070056:T:TTTTG	eQTLcatalogue	GENCORD_ge_LCL	ENSG00000214078	TTTTG	5.03347e-07	-0.174813	0.00251673	TTTTG	-	20	34070056	CPNE1	0
20:34068160:A:G	GTEx/v8	Muscle_Skeletal	ENSG00000101019	G	5.03375e-07	-0.127676	7.48072e-32	A	+	20	34068160	UQCC1	0
20:33903636:C:T	eQTLGen	eQTLGen_cis_eQTLs	ENSG00000125991	T	5.0343e-07	-5.025	0.0016535	C	+	20	33903636	ERGIC3	0
20:33944251:G:GA	eQTLcatalogue	CEDAR_transverse_colon	ENSG00000101019	GA	5.03737e-07	0.11087	0.00251869	G	-	20	33944251	UQCC1	0
20:34108102:T:TA	eQTLcatalogue	GENCORD_ge_LCL	ENSG00000214078	T	5.03945e-07	-0.175148	0.00251973	T	-	20	34108102	CPNE1	0
20:34075688:C:T	eQTLcatalogue	GENCORD_ge_LCL	ENSG00000214078	T	5.03996e-07	-0.174854	0.00251998	T	-	20	34075688	CPNE1	0
20:33905619:A:G	eQTLcatalogue	CEDAR_transverse_colon	ENSG00000101019	G	5.04145e-07	-0.110086	0.00252072	G	-	20	33905619	UQCC1	0
20:34066312:C:T	eQTLcatalogue	GENCORD_ge_LCL	ENSG00000214078	T	5.04361e-07	-0.174803	0.00252181	T	-	20	34066312	CPNE1	0
20:33864484:A:G	GTEx/v6	Artery_Tibial	ENSG00000101460	G	5.04399e-07	5.16355	0.000263002	A	-	20	33864484	MAP1LC3A	0
20:34003073:C:T	eQTLcatalogue	Alasoo_2018_ge_macrophage_IFNg	ENSG00000101019	T	5.04879e-07	0.118126	0.0025244	C	-	20	34003073	UQCC1	0
20:33951799:A:G	eQTLGen	eQTLGen_cis_eQTLs	ENSG00000125991	G	5.0501e-07	-5.0243	0.0016535	A	+	20	33951799	ERGIC3	0
20:33956004:A:T	eQTLGen	eQTLGen_cis_eQTLs	ENSG00000125991	A	5.0501e-07	-5.0244	0.0016535	T	+	20	33956004	ERGIC3	0
20:34182069:A:G	eQTLcatalogue	Fairfax_2014_LPS2	ENSG00000131051	G	5.05332e-07	0.167679	0.00252666	G	+	20	34182069	RBM39	0
20:33948919:A:G	eQTLcatalogue	CEDAR_transverse_colon	ENSG00000101019	A	5.05446e-07	0.110745	0.00252723	G	-	20	33948919	UQCC1	0
20:34158394:A:G	GTEx/v8	Brain_Caudate_basal_ganglia	ENSG00000125991	A	5.05728e-07	-0.261508	1.32409e-05	A	-	20	34158394	ERGIC3	0
20:33960799:A:G	eQTLcatalogue	CEDAR_transverse_colon	ENSG00000101019	A	5.06075e-07	0.110742	0.00253038	G	-	20	33960799	UQCC1	0
20:34187697:A:G	GTEx/v8	Liver	ENSG00000214078	G	5.06204e-07	-0.472327	1.30805e-17	A	+	20	34187697	CPNE1	0
20:34187728:G:T	GTEx/v8	Liver	ENSG00000214078	G	5.06204e-07	-0.472327	1.30805e-17	T	+	20	34187728	CPNE1	0
20:34075015:C:T	GTEx/v8	Esophagus_Mucosa	ENSG00000101019	T	5.06222e-07	-0.152508	2.74684e-19	C	+	20	34075015	UQCC1	0
20:33949282:C:T	eQTLcatalogue	CEDAR_transverse_colon	ENSG00000101019	T	5.06358e-07	0.110733	0.00253179	C	-	20	33949282	UQCC1	0
20:34093153:A:G	eQTLcatalogue	GENCORD_ge_LCL	ENSG00000214078	G	5.06643e-07	-0.174819	0.00253321	G	-	20	34093153	CPNE1	0
20:34077403:C:T	eQTLcatalogue	GENCORD_ge_LCL	ENSG00000214078	T	5.06945e-07	-0.174771	0.00253472	T	-	20	34077403	CPNE1	0
20:34001250:A:G	GTEx/v6	Thyroid	ENSG00000101019	A	5.07651e-07	5.16644	0.000789897	A	+	20	34001250	UQCC1	0
20:34097136:A:G	GTEx/v7	Spleen	ENSG00000214078	G	5.07668e-07	-0.518554	1.60143e-37	A	+	20	34097136	CPNE1	0
20:33924273:A:C	GTEx/v6	Whole_Blood	ENSG00000101019	A	5.07686e-07	-5.13687	0.000333874	C	+	20	33924273	UQCC1	0
20:33925843:A:C	GTEx/v8	Brain_Hippocampus	ENSG00000101019	A	5.07687e-07	-0.191205	3.39801e-05	C	+	20	33925843	UQCC1	1
20:33924130:A:C	GTEx/v6	Nerve_Tibial	ENSG00000101019	A	5.08351e-07	-5.18125	0.000222679	C	+	20	33924130	UQCC1	0
20:33940495:T:TTC	GTEx/v6	Whole_Blood	ENSG00000101019	TTC	5.08465e-07	5.13655	0.000333874	TTC	+	20	33940495	UQCC1	0
20:33924112:C:T	GTEx/v6	Nerve_Tibial	ENSG00000101019	T	5.08765e-07	-5.18108	0.000222679	C	+	20	33924112	UQCC1	0
19:10759442:A:G	GTEx/v8	Skin_Sun_Exposed_Lower_leg	ENSG00000129353	A	5.08808e-07	0.12678	1.6263e-37	G	-	19	10759442	SLC44A2	0
20:33956004:A:T	eQTLcatalogue	CEDAR_transverse_colon	ENSG00000101019	A	5.0903e-07	0.110727	0.00254515	T	-	20	33956004	UQCC1	0
20:34025983:A:G	GTEx/v8	Lung	ENSG00000214078	A	5.09043e-07	0.21288	5.06835e-120	A	+	20	34025983	CPNE1	1
20:34001915:C:T	eQTLcatalogue	CEDAR_transverse_colon	ENSG00000101019	C	5.09091e-07	0.110467	0.00254545	T	-	20	34001915	UQCC1	0
20:34153804:A:AG	GTEx/v6	Breast_Mammary_Tissue	ENSG00000214078	A	5.09361e-07	-5.2574	0.00077204	AG	+	20	34153804	CPNE1	0
20:33963984:G:GC	GTEx/v6	Whole_Blood	ENSG00000101019	G	5.09387e-07	5.13618	0.000333874	G	+	20	33963984	UQCC1	0
20:34006176:C:T	eQTLcatalogue	Alasoo_2018_ge_macrophage_IFNg_Salmonella	ENSG00000101019	C	5.09452e-07	-0.124488	0.00254726	C	-	20	34006176	UQCC1	0
20:33958127:C:G	eQTLcatalogue	CEDAR_monocyte_CD14	ENSG00000214078	C	5.09645e-07	0.109546	0.00254823	G	-	20	33958127	CPNE1	0
20:33958253:A:T	eQTLcatalogue	CEDAR_transverse_colon	ENSG00000101019	A	5.09843e-07	0.110732	0.00254922	T	-	20	33958253	UQCC1	0
20:34023962:A:G	GTEx/v8	Minor_Salivary_Gland	ENSG00000101019	G	5.09906e-07	0.323327	0.000357466	G	+	20	34023962	UQCC1	1
19:10748073:C:G	GTEx/v7	Whole_Blood	ENSG00000129353	G	5.10207e-07	0.112916	4.4153e-14	C	-	19	10748073	SLC44A2	0
20:34045191:A:G	BIOSQTL	BIOS_eQTL_geneLevel	ENSG00000125966	A	5.10298e-07	-5.0223	0.000400342	G	+	20	34045191	MMP24	0
20:34045392:C:G	BIOSQTL	BIOS_eQTL_geneLevel	ENSG00000125966	C	5.10298e-07	-5.0223	0.000400342	G	+	20	34045392	MMP24	0
20:34045513:A:G	BIOSQTL	BIOS_eQTL_geneLevel	ENSG00000125966	G	5.10298e-07	-5.0223	0.000400342	A	+	20	34045513	MMP24	0
20:34045611:A:T	BIOSQTL	BIOS_eQTL_geneLevel	ENSG00000125966	A	5.10298e-07	-5.0223	0.000400342	T	+	20	34045611	MMP24	0
20:34046501:A:G	BIOSQTL	BIOS_eQTL_geneLevel	ENSG00000125966	A	5.10298e-07	-5.0223	0.000400342	G	+	20	34046501	MMP24	0
20:34048625:C:T	BIOSQTL	BIOS_eQTL_geneLevel	ENSG00000125966	C	5.10298e-07	-5.0223	0.000400342	T	+	20	34048625	MMP24	0
20:34048661:C:T	BIOSQTL	BIOS_eQTL_geneLevel	ENSG00000125966	T	5.10298e-07	-5.0223	0.000400342	C	+	20	34048661	MMP24	0
20:34052273:A:G	BIOSQTL	BIOS_eQTL_geneLevel	ENSG00000125966	A	5.10298e-07	-5.0223	0.000400342	G	+	20	34052273	MMP24	0
20:34052676:C:G	BIOSQTL	BIOS_eQTL_geneLevel	ENSG00000125966	G	5.10298e-07	-5.0223	0.000400342	C	+	20	34052676	MMP24	0
20:34054409:C:T	BIOSQTL	BIOS_eQTL_geneLevel	ENSG00000125966	T	5.10298e-07	-5.0223	0.000400342	C	+	20	34054409	MMP24	0
20:34054609:C:G	BIOSQTL	BIOS_eQTL_geneLevel	ENSG00000125966	C	5.10298e-07	-5.0223	0.000400342	G	+	20	34054609	MMP24	0
20:34054729:C:T	BIOSQTL	BIOS_eQTL_geneLevel	ENSG00000125966	C	5.10298e-07	-5.0223	0.000400342	T	+	20	34054729	MMP24	0
20:34055706:C:T	BIOSQTL	BIOS_eQTL_geneLevel	ENSG00000125966	C	5.10298e-07	-5.0223	0.000400342	T	+	20	34055706	MMP24	0
20:34056952:C:T	BIOSQTL	BIOS_eQTL_geneLevel	ENSG00000125966	C	5.10298e-07	-5.0223	0.000400342	T	+	20	34056952	MMP24	0
20:34059337:C:T	BIOSQTL	BIOS_eQTL_geneLevel	ENSG00000125966	C	5.10298e-07	-5.0223	0.000400342	T	+	20	34059337	MMP24	0
20:34059536:A:G	BIOSQTL	BIOS_eQTL_geneLevel	ENSG00000125966	G	5.10298e-07	-5.0223	0.000400342	A	+	20	34059536	MMP24	0
20:34059675:A:G	BIOSQTL	BIOS_eQTL_geneLevel	ENSG00000125966	G	5.10298e-07	-5.0223	0.000400342	A	+	20	34059675	MMP24	0
20:34060286:C:T	BIOSQTL	BIOS_eQTL_geneLevel	ENSG00000125966	C	5.10298e-07	-5.0223	0.000400342	T	+	20	34060286	MMP24	0
20:33933846:C:T	GTEx/v6	Whole_Blood	ENSG00000101019	C	5.10305e-07	5.13581	0.000333874	C	+	20	33933846	UQCC1	0
20:33959315:C:T	eQTLcatalogue	CEDAR_transverse_colon	ENSG00000101019	T	5.11179e-07	0.110711	0.0025559	C	-	20	33959315	UQCC1	0
20:34153341:C:T	GTEx/v8	Brain_Hippocampus	ENSG00000125991	C	5.11197e-07	-0.310134	5.94598e-07	C	-	20	34153341	ERGIC3	0
20:34011048:A:G	GTEx/v8	Cells_Cultured_fibroblasts	ENSG00000214078	G	5.11583e-07	-0.194468	1.56829e-86	A	+	20	34011048	CPNE1	0
20:34037523:A:G	GTEx/v6	Thyroid	ENSG00000214078	G	5.11674e-07	-5.16479	0.000224494	A	+	20	34037523	CPNE1	0
20:34070056:T:TTTTG	GTEx/v6	Esophagus_Muscularis	ENSG00000214078	T	5.11726e-07	-5.20959	0.000335986	TTTTG	+	20	34070056	CPNE1	0
20:33960450:C:T	eQTLcatalogue	CEDAR_transverse_colon	ENSG00000101019	T	5.11829e-07	0.110673	0.00255914	C	-	20	33960450	UQCC1	0
19:10756432:A:G	GTEx/v8	Muscle_Skeletal	ENSG00000129347	A	5.12029e-07	-0.128896	1.22648e-31	G	+	19	10756432	KRI1	0
19:10754400:A:G	GTEx/v8	Muscle_Skeletal	ENSG00000129347	G	5.12211e-07	-0.128935	1.22648e-31	A	+	19	10754400	KRI1	0
20:33905619:A:G	GTEx/v6	Whole_Blood	ENSG00000101019	A	5.12303e-07	-5.13501	0.000333874	G	+	20	33905619	UQCC1	0
20:33966325:C:T	eQTLGen	eQTLGen_cis_eQTLs	ENSG00000125991	C	5.1243e-07	-5.0216	0.00165906	T	+	20	33966325	ERGIC3	0
20:33799280:G:T	GTEx/v8	Testis	ENSG00000101460	G	5.12506e-07	0.236713	3.74338e-22	T	-	20	33799280	MAP1LC3A	0
20:34180239:A:G	eQTLcatalogue	GEUVADIS_ge_LCL	ENSG00000126001	A	5.12693e-07	-0.0475516	0.00256347	G	+	20	34180239	CEP250	0
20:34143092:A:G	eQTLGen	eQTLGen_cis_eQTLs	ENSG00000078814	G	5.1296e-07	5.0216	0.00165906	A	-	20	34143092	MYH7B	0
20:33961845:A:C	eQTLcatalogue	CEDAR_transverse_colon	ENSG00000101019	C	5.12971e-07	0.110651	0.00256486	A	-	20	33961845	UQCC1	0
20:33956004:A:T	GTEx/v8	Colon_Transverse	ENSG00000125965	T	5.13338e-07	-0.176637	0.000335621	T	-	20	33956004	GDF5	0
20:33958253:A:T	GTEx/v8	Colon_Transverse	ENSG00000125965	T	5.13338e-07	-0.176637	0.000335621	T	-	20	33958253	GDF5	0
20:33976474:C:G	GTEx/v8	Colon_Transverse	ENSG00000125965	C	5.13338e-07	-0.176637	0.000335621	C	-	20	33976474	GDF5	0
20:33983485:A:G	GTEx/v8	Colon_Transverse	ENSG00000125965	G	5.13338e-07	-0.176637	0.000335621	G	-	20	33983485	GDF5	0
20:33985057:A:G	GTEx/v8	Colon_Transverse	ENSG00000125965	G	5.13338e-07	-0.176637	0.000335621	G	-	20	33985057	GDF5	0
20:33942261:A:G	eQTLGen	eQTLGen_cis_eQTLs	ENSG00000101460	G	5.135e-07	5.0213	0.00165906	A	-	20	33942261	MAP1LC3A	0
20:33982846:A:G	GTEx/v8	Thyroid	ENSG00000125965	A	5.13679e-07	-0.226207	3.54082e-07	A	-	20	33982846	GDF5	0
20:34181553:A:G	GTEx/v6	Cells_EBV-transformed_lymphocytes	ENSG00000214078	A	5.14101e-07	5.40178	0.000941623	A	+	20	34181553	CPNE1	0
20:33915571:A:G	eQTLcatalogue	CEDAR_transverse_colon	ENSG00000101019	A	5.1444e-07	-0.110118	0.0025722	A	-	20	33915571	UQCC1	0
20:33939973:C:G	eQTLcatalogue	TwinsUK_ge_blood	ENSG00000101019	G	5.14734e-07	0.0717432	0.00257367	C	-	20	33939973	UQCC1	0
20:33943281:C:T	eQTLcatalogue	TwinsUK_ge_blood	ENSG00000101019	C	5.14734e-07	0.0717432	0.00257367	T	-	20	33943281	UQCC1	0
20:33958127:C:G	eQTLcatalogue	TwinsUK_ge_blood	ENSG00000101019	C	5.14734e-07	0.0717432	0.00257367	G	-	20	33958127	UQCC1	0
20:33980860:C:T	eQTLcatalogue	TwinsUK_ge_blood	ENSG00000101019	T	5.14734e-07	0.0717432	0.00257367	C	-	20	33980860	UQCC1	0
20:33982846:A:G	eQTLcatalogue	TwinsUK_ge_blood	ENSG00000101019	G	5.14734e-07	0.0717432	0.00257367	A	-	20	33982846	UQCC1	0
20:33998486:C:T	eQTLcatalogue	TwinsUK_ge_blood	ENSG00000101019	C	5.14734e-07	-0.0717432	0.00257367	C	-	20	33998486	UQCC1	0
20:34003740:C:T	eQTLcatalogue	TwinsUK_ge_blood	ENSG00000101019	T	5.14734e-07	-0.0717432	0.00257367	T	-	20	34003740	UQCC1	0
20:34008162:C:T	eQTLcatalogue	TwinsUK_ge_blood	ENSG00000101019	T	5.14734e-07	-0.0717432	0.00257367	T	-	20	34008162	UQCC1	0
20:33951799:A:G	eQTLcatalogue	CEDAR_transverse_colon	ENSG00000101019	G	5.15066e-07	0.110616	0.00257533	A	-	20	33951799	UQCC1	0
20:33964771:C:CA	eQTLcatalogue	CEDAR_transverse_colon	ENSG00000101019	CA	5.15843e-07	0.110652	0.00257922	C	-	20	33964771	UQCC1	0
20:34005214:C:T	eQTLcatalogue	CEDAR_T-cell_CD8	ENSG00000101019	C	5.16059e-07	0.0673919	0.00258029	T	-	20	34005214	UQCC1	0
19:10835405:C:T	eQTLGen	eQTLGen_cis_eQTLs	ENSG00000214212	C	5.1618e-07	-5.0201	0.00167129	C	-	19	10835405	C19orf38	0
20:33931344:A:G	eQTLGen	eQTLGen_cis_eQTLs	ENSG00000125991	A	5.1618e-07	-5.0201	0.00167129	G	+	20	33931344	ERGIC3	0
20:33972899:A:C	eQTLGen	eQTLGen_cis_eQTLs	ENSG00000131043	A	5.1618e-07	-5.02	0.00167129	C	+	20	33972899	AAR2	0
20:33905904:A:C	eQTLcatalogue	HipSci_ge_iPSC	ENSG00000101000	C	5.16253e-07	-0.17792	0.00258127	C	-	20	33905904	PROCR	0
20:34075015:C:T	eQTLcatalogue	GENCORD_ge_LCL	ENSG00000214078	C	5.16439e-07	-0.17466	0.0025822	C	-	20	34075015	CPNE1	0
20:34165609:C:T	eQTLcatalogue	GENCORD_ge_T-cell	ENSG00000214078	C	5.16463e-07	0.145468	0.00258231	T	-	20	34165609	CPNE1	0
20:34187697:A:G	eQTLcatalogue	CEDAR_monocyte_CD14	ENSG00000125991	A	5.16553e-07	-0.0904522	0.00258276	A	-	20	34187697	ERGIC3	0
20:34070056:T:TTTTG	GTEx/v7	Brain_Anterior_cingulate_cortex_BA24	ENSG00000126001	T	5.16656e-07	-0.497035	4.96965e-05	TTTTG	+	20	34070056	CEP250	0
20:34154124:C:T	GTEx/v7	Colon_Sigmoid	ENSG00000214078	C	5.16832e-07	-0.500887	7.75548e-33	T	+	20	34154124	CPNE1	0
20:33963984:G:GC	GTEx/v8	Skin_Not_Sun_Exposed_Suprapubic	ENSG00000125998	G	5.17133e-07	0.123555	1.91911e-25	G	+	20	33963984	FAM83C	0
20:33905619:A:G	eQTLcatalogue	Fairfax_2014_LPS2	ENSG00000242372	G	5.17286e-07	0.0645584	0.00258643	G	+	20	33905619	EIF6	0
20:34182069:A:G	GTEx/v8	Minor_Salivary_Gland	ENSG00000126001	A	5.17563e-07	0.441238	0.00280014	G	-	20	34182069	CEP250	0
20:33952620:A:G	eQTLcatalogue	CEDAR_transverse_colon	ENSG00000101019	G	5.17684e-07	0.110558	0.00258842	A	-	20	33952620	UQCC1	1
6:44752124:C:T	DICE	T_CD4_memory_TREG	ENSG00000196284	T	5.17687e-07	0.934117	0.049	C	-	6	44752124	SUPT3H	0
6:44752286:A:G	DICE	T_CD4_memory_TREG	ENSG00000196284	A	5.17687e-07	0.934117	0.049	G	-	6	44752286	SUPT3H	0
20:33973315:G:T	eQTLGen	eQTLGen_cis_eQTLs	ENSG00000125991	T	5.1779e-07	-5.0195	0.00167129	G	+	20	33973315	ERGIC3	0
20:34005240:C:T	eQTLcatalogue	CEDAR_T-cell_CD8	ENSG00000101019	T	5.17841e-07	0.0673863	0.00258921	C	-	20	34005240	UQCC1	0
20:34016207:A:G	eQTLGen	eQTLGen_cis_eQTLs	ENSG00000131067	A	5.1833e-07	-5.0194	0.00167129	G	+	20	34016207	GGT7	0
20:34194054:C:T	GTEx/v6	Breast_Mammary_Tissue	ENSG00000214078	C	5.18618e-07	-5.25346	0.00077204	T	+	20	34194054	CPNE1	1
20:33903636:C:T	eQTLcatalogue	HipSci_ge_iPSC	ENSG00000101000	C	5.18804e-07	-0.178	0.00259402	C	-	20	33903636	PROCR	0
20:34001250:A:G	GTEx/v7	Breast_Mammary_Tissue	ENSG00000101019	A	5.19139e-07	0.267379	0.000641334	A	+	20	34001250	UQCC1	0
20:33995972:C:T	GTEx/v6	Skin_Not_Sun_Exposed_Suprapubic	ENSG00000101019	T	5.19364e-07	5.2333	0.000506735	T	+	20	33995972	UQCC1	0
20:33992761:A:T	GTEx/v6	Skin_Not_Sun_Exposed_Suprapubic	ENSG00000101019	A	5.19823e-07	5.23311	0.000506735	A	+	20	33992761	UQCC1	0
20:34165582:C:G	eQTLcatalogue	GENCORD_ge_T-cell	ENSG00000214078	G	5.19874e-07	0.145472	0.00259937	C	-	20	34165582	CPNE1	0
20:34107160:C:G	GTEx/v7	Colon_Transverse	ENSG00000214078	C	5.19915e-07	-0.391661	1.70364e-52	G	+	20	34107160	CPNE1	0
20:33966325:C:T	eQTLcatalogue	CEDAR_transverse_colon	ENSG00000101019	C	5.20432e-07	0.110536	0.00260216	T	-	20	33966325	UQCC1	0
19:10808770:C:T	eQTLGen	eQTLGen_cis_eQTLs	ENSG00000129351	C	5.2049e-07	5.0188	0.00168979	C	+	19	10808770	ILF3	0
20:33933846:C:T	GTEx/v6	Skin_Not_Sun_Exposed_Suprapubic	ENSG00000101019	C	5.20507e-07	5.23283	0.000506735	C	+	20	33933846	UQCC1	0
20:34112192:C:G	GTEx/v6	Brain_Frontal_Cortex_BA9	ENSG00000126001	C	5.2056e-07	-5.5285	0.00175324	G	+	20	34112192	CEP250	0
20:33947285:C:G	GTEx/v6	Skin_Not_Sun_Exposed_Suprapubic	ENSG00000101019	G	5.20898e-07	5.23266	0.000506735	G	+	20	33947285	UQCC1	0
20:33948919:A:G	GTEx/v6	Skin_Not_Sun_Exposed_Suprapubic	ENSG00000101019	G	5.20898e-07	5.23266	0.000506735	G	+	20	33948919	UQCC1	0
20:33949282:C:T	GTEx/v6	Skin_Not_Sun_Exposed_Suprapubic	ENSG00000101019	C	5.20898e-07	5.23266	0.000506735	C	+	20	33949282	UQCC1	0
20:33951799:A:G	GTEx/v6	Skin_Not_Sun_Exposed_Suprapubic	ENSG00000101019	A	5.20898e-07	5.23266	0.000506735	A	+	20	33951799	UQCC1	0
20:33952620:A:G	GTEx/v6	Skin_Not_Sun_Exposed_Suprapubic	ENSG00000101019	A	5.20898e-07	5.23266	0.000506735	A	+	20	33952620	UQCC1	1
20:33960450:C:T	GTEx/v6	Skin_Not_Sun_Exposed_Suprapubic	ENSG00000101019	C	5.20898e-07	5.23266	0.000506735	C	+	20	33960450	UQCC1	0
20:33961845:A:C	GTEx/v6	Skin_Not_Sun_Exposed_Suprapubic	ENSG00000101019	A	5.20898e-07	5.23266	0.000506735	A	+	20	33961845	UQCC1	0
20:33966260:C:T	GTEx/v6	Skin_Not_Sun_Exposed_Suprapubic	ENSG00000101019	C	5.20898e-07	5.23266	0.000506735	C	+	20	33966260	UQCC1	0
20:33971085:A:G	GTEx/v6	Skin_Not_Sun_Exposed_Suprapubic	ENSG00000101019	G	5.20898e-07	5.23266	0.000506735	G	+	20	33971085	UQCC1	0
20:33971914:C:T	GTEx/v6	Skin_Not_Sun_Exposed_Suprapubic	ENSG00000101019	T	5.20898e-07	5.23266	0.000506735	T	+	20	33971914	UQCC1	0
20:33972948:A:G	GTEx/v6	Skin_Not_Sun_Exposed_Suprapubic	ENSG00000101019	A	5.20898e-07	5.23266	0.000506735	A	+	20	33972948	UQCC1	0
20:33973378:A:G	GTEx/v6	Skin_Not_Sun_Exposed_Suprapubic	ENSG00000101019	A	5.20898e-07	5.23266	0.000506735	A	+	20	33973378	UQCC1	0
20:33974051:C:T	GTEx/v6	Skin_Not_Sun_Exposed_Suprapubic	ENSG00000101019	C	5.20898e-07	5.23266	0.000506735	C	+	20	33974051	UQCC1	0
20:33975181:A:C	GTEx/v6	Skin_Not_Sun_Exposed_Suprapubic	ENSG00000101019	A	5.20898e-07	5.23266	0.000506735	A	+	20	33975181	UQCC1	0
20:33960308:C:T	eQTLcatalogue	CEDAR_transverse_colon	ENSG00000101019	C	5.20931e-07	0.110653	0.00260465	T	-	20	33960308	UQCC1	0
20:33903636:C:T	eQTLcatalogue	CEDAR_transverse_colon	ENSG00000101019	C	5.2109e-07	-0.109989	0.00260545	C	-	20	33903636	UQCC1	0
20:34001541:C:G	eQTLcatalogue	CEDAR_transverse_colon	ENSG00000101019	G	5.21327e-07	0.110335	0.00260663	C	-	20	34001541	UQCC1	0
20:33926268:A:T	GTEx/v6	Skin_Not_Sun_Exposed_Suprapubic	ENSG00000101019	T	5.21379e-07	-5.23246	0.000506735	A	+	20	33926268	UQCC1	0
6:33192867:A:C	GTEx/v7	Thyroid	ENSG00000204228	C	5.21467e-07	-0.134756	4.9096e-14	A	+	6	33192867	HSD17B8	0
20:34022387:A:C	GTEx/v7	Adipose_Subcutaneous	ENSG00000214078	C	5.21481e-07	-0.309562	3.20007e-86	A	+	20	34022387	CPNE1	1
20:34154741:C:T	eQTLcatalogue	Fairfax_2012_B-cell_CD19	ENSG00000101019	C	5.21626e-07	-0.0629516	0.00260813	C	-	20	34154741	UQCC1	0
20:33982435:A:G	GTEx/v6	Skin_Not_Sun_Exposed_Suprapubic	ENSG00000101019	A	5.21665e-07	5.23235	0.000506735	A	+	20	33982435	UQCC1	0
20:33970462:A:G	GTEx/v6	Artery_Tibial	ENSG00000101019	G	5.22062e-07	5.1564	0.000916973	G	+	20	33970462	UQCC1	0
20:33907161:C:T	eQTLcatalogue	CEDAR_transverse_colon	ENSG00000101019	T	5.22106e-07	-0.109951	0.00261053	T	-	20	33907161	UQCC1	1
20:33903636:C:T	GTEx/v8	Artery_Tibial	ENSG00000101019	T	5.22118e-07	-0.129701	1.29489e-05	C	+	20	33903636	UQCC1	0
20:33905619:A:G	GTEx/v8	Artery_Tibial	ENSG00000101019	A	5.22118e-07	-0.129701	1.29489e-05	G	+	20	33905619	UQCC1	0
20:33905904:A:C	GTEx/v8	Artery_Tibial	ENSG00000101019	A	5.22118e-07	-0.129701	1.29489e-05	C	+	20	33905904	UQCC1	0
20:33958127:C:G	GTEx/v6	Adipose_Subcutaneous	ENSG00000101019	G	5.22728e-07	5.14895	0.000270753	G	+	20	33958127	UQCC1	0
20:33896262:C:G	eQTLcatalogue	CEDAR_transverse_colon	ENSG00000101019	C	5.22814e-07	-0.109932	0.00261407	C	-	20	33896262	UQCC1	0
6:33191784:C:T	GTEx/v8	Colon_Transverse	ENSG00000204228	C	5.23204e-07	-0.114404	1.48283e-12	T	+	6	33191784	HSD17B8	0
6:33194477:A:G	GTEx/v8	Colon_Transverse	ENSG00000204228	A	5.23204e-07	-0.114404	1.48283e-12	G	+	6	33194477	HSD17B8	0
20:33966260:C:T	eQTLcatalogue	CEDAR_transverse_colon	ENSG00000101019	T	5.2338e-07	0.110484	0.0026169	C	-	20	33966260	UQCC1	0
20:33894463:A:G	eQTLcatalogue	CEDAR_transverse_colon	ENSG00000101019	A	5.23402e-07	-0.109924	0.00261701	A	-	20	33894463	UQCC1	0
20:33905727:A:AGGGCT	eQTLcatalogue	CEDAR_transverse_colon	ENSG00000101019	A	5.23402e-07	-0.109924	0.00261701	A	-	20	33905727	UQCC1	0
20:33905904:A:C	eQTLcatalogue	CEDAR_transverse_colon	ENSG00000101019	C	5.23402e-07	-0.109924	0.00261701	C	-	20	33905904	UQCC1	0
20:33907909:C:T	eQTLcatalogue	CEDAR_transverse_colon	ENSG00000101019	T	5.23402e-07	-0.109924	0.00261701	T	-	20	33907909	UQCC1	0
20:33913322:G:T	eQTLcatalogue	CEDAR_transverse_colon	ENSG00000101019	G	5.23402e-07	-0.109924	0.00261701	G	-	20	33913322	UQCC1	0
20:33914208:A:G	eQTLcatalogue	CEDAR_transverse_colon	ENSG00000101019	A	5.23402e-07	-0.109924	0.00261701	A	-	20	33914208	UQCC1	1
20:34033548:C:T	GTEx/v8	Esophagus_Mucosa	ENSG00000101019	T	5.23436e-07	-0.151921	2.74684e-19	C	+	20	34033548	UQCC1	0
20:33909784:C:T	eQTLcatalogue	TwinsUK_ge_LCL	ENSG00000214078	C	5.23776e-07	-0.12622	0.00261888	C	-	20	33909784	CPNE1	0
20:34097136:A:G	GTEx/v8	Artery_Coronary	ENSG00000214078	A	5.23867e-07	0.425076	3.85434e-42	A	+	20	34097136	CPNE1	0
15:58341954:G:T	GTEx/v8	Cells_Cultured_fibroblasts	ENSG00000128918	G	5.23957e-07	-0.228062	8.46715e-08	T	+	15	58341954	ALDH1A2	0
20:34055706:C:T	GTEx/v7	Breast_Mammary_Tissue	ENSG00000214078	C	5.24052e-07	-0.436511	1.09872e-49	T	+	20	34055706	CPNE1	0
19:10835405:C:T	eQTLcatalogue	Lepik_2017_ge_blood	ENSG00000129353	C	5.24297e-07	0.0473953	0.00262148	C	+	19	10835405	SLC44A2	0
19:10748121:C:T	GTEx/v8	Muscle_Skeletal	ENSG00000129347	T	5.2432e-07	-0.135585	1.22648e-31	C	+	19	10748121	KRI1	0
20:33923566:A:G	GTEx/v6	Nerve_Tibial	ENSG00000101019	G	5.2438e-07	-5.17473	0.000222679	A	+	20	33923566	UQCC1	0
20:34099789:A:G	GTEx/v7	Colon_Sigmoid	ENSG00000126001	G	5.24489e-07	-0.334639	0.000217996	A	+	20	34099789	CEP250	0
20:34107956:A:G	GTEx/v7	Colon_Sigmoid	ENSG00000126001	G	5.24489e-07	-0.334639	0.000217996	A	+	20	34107956	CEP250	0
20:33847253:C:T	GTEx/v7	Skin_Sun_Exposed_Lower_leg	ENSG00000101019	T	5.24838e-07	-0.191454	1.26197e-19	C	+	20	33847253	UQCC1	0
9:116942602:A:T	eQTLGen	eQTLGen_cis_eQTLs	ENSG00000229314	T	5.2485e-07	5.0172	0.00169596	T	+	9	116942602	ORM1	0
20:33987298:C:T	eQTLcatalogue	CEDAR_transverse_colon	ENSG00000101019	T	5.25885e-07	0.110499	0.00262943	C	-	20	33987298	UQCC1	0
20:33976474:C:G	GTEx/v6	Artery_Tibial	ENSG00000101019	C	5.26082e-07	5.15481	0.000916973	C	+	20	33976474	UQCC1	0
20:34107160:C:G	GTEx/v6	Artery_Tibial	ENSG00000214078	C	5.26084e-07	-5.15481	0.000263002	G	+	20	34107160	CPNE1	0
20:34033548:C:T	eQTLcatalogue	Lepik_2017_ge_blood	ENSG00000125991	C	5.26132e-07	-0.0403633	0.00263066	C	-	20	34033548	ERGIC3	0
20:34165609:C:T	GTEx/v7	Nerve_Tibial	ENSG00000126001	T	5.26457e-07	0.22532	2.06127e-11	T	+	20	34165609	CEP250	0
20:33970527:A:G	eQTLcatalogue	CEDAR_transverse_colon	ENSG00000101019	A	5.26766e-07	0.110559	0.00263383	G	-	20	33970527	UQCC1	0
20:34023219:C:T	eQTLcatalogue	CEDAR_neutrophil_CD15	ENSG00000214078	C	5.26952e-07	-0.0816153	0.00263476	C	-	20	34023219	CPNE1	0
20:33987298:C:T	GTEx/v8	Prostate	ENSG00000214078	C	5.27113e-07	0.344862	1.47196e-31	C	+	20	33987298	CPNE1	0
20:33995945:A:T	GTEx/v8	Prostate	ENSG00000214078	A	5.27113e-07	0.344862	1.47196e-31	A	+	20	33995945	CPNE1	0
20:34001250:A:G	GTEx/v8	Prostate	ENSG00000214078	A	5.27113e-07	0.344862	1.47196e-31	A	+	20	34001250	CPNE1	0
20:34013252:A:G	eQTLcatalogue	BLUEPRINT_ge_T-cell	ENSG00000101019	G	5.27243e-07	-0.0595981	0.00263622	G	-	20	34013252	UQCC1	0
20:33985057:A:G	eQTLcatalogue	CEDAR_transverse_colon	ENSG00000101019	A	5.27874e-07	0.11048	0.00263937	G	-	20	33985057	UQCC1	0
20:33909245:A:G	GTEx/v7	Whole_Blood	ENSG00000101019	A	5.2793e-07	-0.184201	1.50719e-05	G	+	20	33909245	UQCC1	0
20:33987818:A:T	eQTLcatalogue	CEDAR_transverse_colon	ENSG00000101019	T	5.28053e-07	0.11049	0.00264027	A	-	20	33987818	UQCC1	0
20:33967523:C:T	eQTLcatalogue	CEDAR_transverse_colon	ENSG00000101019	T	5.28069e-07	0.110419	0.00264034	C	-	20	33967523	UQCC1	0
20:33983314:A:T	eQTLcatalogue	CEDAR_transverse_colon	ENSG00000101019	T	5.28147e-07	0.110473	0.00264073	A	-	20	33983314	UQCC1	0
20:34182069:A:G	eQTLcatalogue	CEDAR_monocyte_CD14	ENSG00000125991	G	5.28164e-07	-0.0903856	0.00264082	G	-	20	34182069	ERGIC3	0
20:33987576:A:G	eQTLcatalogue	CEDAR_transverse_colon	ENSG00000101019	G	5.28196e-07	0.11049	0.00264098	A	-	20	33987576	UQCC1	0
20:33983485:A:G	eQTLcatalogue	CEDAR_transverse_colon	ENSG00000101019	A	5.28273e-07	0.110475	0.00264137	G	-	20	33983485	UQCC1	0
19:10780789:A:G	GTEx/v8	Muscle_Skeletal	ENSG00000129347	G	5.2868e-07	-0.131057	1.22648e-31	A	+	19	10780789	KRI1	0
20:33992761:A:T	eQTLcatalogue	CEDAR_transverse_colon	ENSG00000101019	T	5.28724e-07	0.110417	0.00264362	A	-	20	33992761	UQCC1	0
20:34163526:A:G	GTEx/v6	Cells_Transformed_fibroblasts	ENSG00000101019	A	5.28856e-07	5.16172	0.00020866	A	+	20	34163526	UQCC1	0
20:33969530:C:T	GTEx/v8	Brain_Caudate_basal_ganglia	ENSG00000101019	T	5.2891e-07	0.166257	3.95878e-05	T	+	20	33969530	UQCC1	0
20:34008020:C:CTTTTT	eQTLcatalogue	Alasoo_2018_ge_macrophage_IFNg_Salmonella	ENSG00000101019	CTTTTT	5.28911e-07	0.126698	0.00264456	C	-	20	34008020	UQCC1	0
20:33985568:C:T	eQTLcatalogue	CEDAR_transverse_colon	ENSG00000101019	C	5.29297e-07	0.11048	0.00264649	T	-	20	33985568	UQCC1	0
20:33923001:G:T	eQTLcatalogue	Fairfax_2014_LPS2	ENSG00000101019	T	5.29499e-07	-0.105371	0.00264749	T	-	20	33923001	UQCC1	0
20:33913681:A:C	eQTLcatalogue	Alasoo_2018_ge_macrophage_IFNg	ENSG00000101019	A	5.29672e-07	-0.11177	0.00264836	A	-	20	33913681	UQCC1	0
20:34047446:G:GAA	eQTLcatalogue	CEDAR_ileum	ENSG00000214078	GAA	5.29732e-07	-0.130378	0.00264866	GAA	-	20	34047446	CPNE1	0
20:33984976:C:T	eQTLcatalogue	CEDAR_transverse_colon	ENSG00000101019	T	5.29824e-07	0.11047	0.00264912	C	-	20	33984976	UQCC1	0
20:33986271:C:T	eQTLcatalogue	CEDAR_transverse_colon	ENSG00000101019	T	5.30117e-07	0.110453	0.00265058	C	-	20	33986271	UQCC1	0
20:34105634:C:T	eQTLcatalogue	GENCORD_ge_LCL	ENSG00000214078	C	5.30183e-07	-0.174766	0.00265092	C	-	20	34105634	CPNE1	0
20:34142527:C:T	GTEx/v6	Brain_Anterior_cingulate_cortex_BA24	ENSG00000126001	C	5.303e-07	-5.75199	0.00300328	T	+	20	34142527	CEP250	0
20:34013252:A:G	eQTLcatalogue	CEDAR_neutrophil_CD15	ENSG00000214078	G	5.30396e-07	-0.0827459	0.00265198	G	-	20	34013252	CPNE1	0
20:34109427:A:G	GTEx/v7	Cells_EBV-transformed_lymphocytes	ENSG00000214078	G	5.30523e-07	-0.669931	2.2452e-18	A	+	20	34109427	CPNE1	0
20:33864484:A:G	GTEx/v8	Testis	ENSG00000101464	G	5.30552e-07	0.281568	5.28522e-44	A	-	20	33864484	PIGU	0
20:33994265:G:T	eQTLcatalogue	CEDAR_transverse_colon	ENSG00000101019	G	5.30629e-07	0.110397	0.00265314	T	-	20	33994265	UQCC1	0
20:33995780:A:G	eQTLcatalogue	CEDAR_transverse_colon	ENSG00000101019	A	5.30753e-07	0.112596	0.00265376	G	-	20	33995780	UQCC1	0
20:33982435:A:G	eQTLcatalogue	CEDAR_transverse_colon	ENSG00000101019	G	5.30904e-07	0.110426	0.00265452	A	-	20	33982435	UQCC1	0
20:33910871:C:T	eQTLcatalogue	Alasoo_2018_ge_macrophage_IFNg	ENSG00000101019	T	5.30909e-07	-0.111688	0.00265454	T	-	20	33910871	UQCC1	0
20:33910896:C:T	eQTLcatalogue	Alasoo_2018_ge_macrophage_IFNg	ENSG00000101019	T	5.30909e-07	-0.111688	0.00265454	T	-	20	33910896	UQCC1	0
20:34187728:G:T	eQTLcatalogue	CEDAR_monocyte_CD14	ENSG00000125991	T	5.3096e-07	-0.0903394	0.0026548	T	-	20	34187728	ERGIC3	0
20:34180535:A:G	eQTLcatalogue	CEDAR_monocyte_CD14	ENSG00000125991	G	5.31153e-07	0.0903386	0.00265577	A	-	20	34180535	ERGIC3	0
20:34182517:G:T	eQTLcatalogue	CEDAR_monocyte_CD14	ENSG00000125991	T	5.31153e-07	-0.0903386	0.00265577	T	-	20	34182517	ERGIC3	0
20:34185726:A:T	eQTLcatalogue	CEDAR_monocyte_CD14	ENSG00000125991	T	5.31185e-07	-0.0903393	0.00265592	T	-	20	34185726	ERGIC3	0
20:33909245:A:G	eQTLcatalogue	Alasoo_2018_ge_macrophage_IFNg	ENSG00000101019	G	5.31404e-07	-0.111688	0.00265702	G	-	20	33909245	UQCC1	0
20:34052604:A:G	GTEx/v7	Nerve_Tibial	ENSG00000126001	G	5.31736e-07	-0.213467	2.06127e-11	A	+	20	34052604	CEP250	0
20:34052676:C:G	GTEx/v7	Nerve_Tibial	ENSG00000126001	G	5.31736e-07	-0.213467	2.06127e-11	C	+	20	34052676	CEP250	0
20:34111861:G:T	TIGER	Nom_Alonso_Pancreatic_islets	ENSG00000214078	G	5.32e-07	-5.014	4.29032e-05	T	+	20	34111861	CPNE1	0
20:34033548:C:T	GTEx/v7	Spleen	ENSG00000214078	T	5.32019e-07	-0.500047	1.60143e-37	C	+	20	34033548	CPNE1	0
6:33178010:G:T	GTEx/v8	Colon_Sigmoid	ENSG00000204228	T	5.32193e-07	-0.186454	1.06488e-11	G	+	6	33178010	HSD17B8	0
20:33887955:A:G	eQTLcatalogue	TwinsUK_ge_fat	ENSG00000101019	G	5.32452e-07	-0.0545626	0.00266226	G	-	20	33887955	UQCC1	0
20:33887983:A:G	eQTLcatalogue	TwinsUK_ge_fat	ENSG00000101019	G	5.32452e-07	-0.0545626	0.00266226	G	-	20	33887983	UQCC1	0
20:33923001:G:T	eQTLcatalogue	Alasoo_2018_ge_macrophage_IFNg	ENSG00000101019	T	5.32462e-07	-0.111719	0.00266231	T	-	20	33923001	UQCC1	0
20:33968067:C:T	eQTLGen	eQTLGen_cis_eQTLs	ENSG00000131043	T	5.3255e-07	-5.0142	0.00172031	C	+	20	33968067	AAR2	0
20:33909752:C:T	eQTLcatalogue	Alasoo_2018_ge_macrophage_IFNg	ENSG00000101019	T	5.32694e-07	-0.111676	0.00266347	T	-	20	33909752	UQCC1	0
20:34154371:A:C	GTEx/v7	Brain_Caudate_basal_ganglia	ENSG00000214078	A	5.32817e-07	-0.484968	1.16815e-14	C	+	20	34154371	CPNE1	0
20:33977349:A:G	eQTLcatalogue	CEDAR_transverse_colon	ENSG00000101019	G	5.32879e-07	0.110376	0.00266439	A	-	20	33977349	UQCC1	0
20:33995945:A:T	eQTLcatalogue	CEDAR_transverse_colon	ENSG00000101019	T	5.32931e-07	0.110334	0.00266466	A	-	20	33995945	UQCC1	0
20:34186331:A:G	eQTLcatalogue	CEDAR_monocyte_CD14	ENSG00000125991	G	5.33041e-07	-0.0904401	0.0026652	G	-	20	34186331	ERGIC3	0
20:33905326:C:T	eQTLcatalogue	Alasoo_2018_ge_macrophage_IFNg	ENSG00000101019	C	5.33381e-07	-0.112237	0.0026669	C	-	20	33905326	UQCC1	0
20:34037523:A:G	PsychENCODE	PsychENCODE_eQTLs	ENSG00000125965	G	5.334e-07	0.112639	7.51068e-05	A	-	20	34037523	GDF5	0
20:33976823:C:T	eQTLcatalogue	CEDAR_transverse_colon	ENSG00000101019	C	5.33415e-07	0.110357	0.00266708	T	-	20	33976823	UQCC1	0
20:34185726:A:T	GTEx/v8	Nerve_Tibial	ENSG00000125991	A	5.33427e-07	0.135557	9.03608e-13	T	-	20	34185726	ERGIC3	0
20:33990383:A:AAAAC	eQTLcatalogue	CEDAR_T-cell_CD4	ENSG00000101019	AAAAC	5.33495e-07	0.0436326	0.00266748	A	-	20	33990383	UQCC1	0
20:34073176:C:G	eQTLcatalogue	Nedelec_2016_ge_macrophage_Salmonella	ENSG00000214078	C	5.33535e-07	-0.173455	0.00266767	C	-	20	34073176	CPNE1	0
20:34004767:C:T	eQTLGen	eQTLGen_cis_eQTLs	ENSG00000125991	C	5.3365e-07	-5.0138	0.00172637	T	+	20	34004767	ERGIC3	0
20:34186331:A:G	GTEx/v6	Cells_EBV-transformed_lymphocytes	ENSG00000214078	A	5.33992e-07	-5.39281	0.000941623	G	+	20	34186331	CPNE1	0
20:33976474:C:G	eQTLcatalogue	CEDAR_transverse_colon	ENSG00000101019	G	5.34126e-07	0.110348	0.00267063	C	-	20	33976474	UQCC1	0
20:33975181:A:C	eQTLGen	eQTLGen_cis_eQTLs	ENSG00000131043	C	5.3421e-07	-5.0134	0.00172637	A	+	20	33975181	AAR2	0
20:33847253:C:T	GTEx/v7	Thyroid	ENSG00000078814	T	5.34301e-07	0.134945	6.01452e-11	C	-	20	33847253	MYH7B	0
20:33890350:C:G	GTEx/v6	Muscle_Skeletal	ENSG00000126001	G	5.34897e-07	-5.11788	0.00030405	C	+	20	33890350	CEP250	1
20:33995972:C:T	eQTLcatalogue	CEDAR_transverse_colon	ENSG00000101019	C	5.36087e-07	0.110297	0.00268044	T	-	20	33995972	UQCC1	0
20:33997734:A:G	eQTLcatalogue	CEDAR_transverse_colon	ENSG00000101019	G	5.3624e-07	0.110272	0.0026812	A	-	20	33997734	UQCC1	0
20:34008162:C:T	GTEx/v8	Thyroid	ENSG00000125965	C	5.36327e-07	0.225856	3.54082e-07	T	-	20	34008162	GDF5	0
20:33995780:A:G	GTEx/v6	Adipose_Visceral_Omentum	ENSG00000101019	G	5.3647e-07	5.24277	0.000688039	G	+	20	33995780	UQCC1	0
20:34005214:C:T	eQTLcatalogue	CEDAR_monocyte_CD14	ENSG00000214078	C	5.36578e-07	0.109137	0.00268289	T	-	20	34005214	CPNE1	0
20:34005240:C:T	eQTLcatalogue	CEDAR_monocyte_CD14	ENSG00000214078	T	5.36845e-07	0.109153	0.00268422	C	-	20	34005240	CPNE1	0
20:34004767:C:T	eQTLcatalogue	CEDAR_monocyte_CD14	ENSG00000214078	C	5.3697e-07	0.0867801	0.00268485	T	-	20	34004767	CPNE1	0
20:33996433:C:T	eQTLcatalogue	CEDAR_transverse_colon	ENSG00000101019	T	5.37098e-07	0.110285	0.00268549	C	-	20	33996433	UQCC1	0
20:33997291:A:T	eQTLcatalogue	CEDAR_transverse_colon	ENSG00000101019	T	5.37131e-07	0.110264	0.00268565	A	-	20	33997291	UQCC1	0
20:33943281:C:T	eQTLcatalogue	CEDAR_T-cell_CD8	ENSG00000214078	C	5.37201e-07	0.110678	0.00268601	T	-	20	33943281	CPNE1	0
20:34180239:A:G	eQTLcatalogue	Fairfax_2014_naive	ENSG00000131051	A	5.37339e-07	-0.132468	0.00268669	G	+	20	34180239	RBM39	0
20:34087309:C:G	eQTLcatalogue	BLUEPRINT_ge_monocyte	ENSG00000126001	C	5.37394e-07	0.11721	0.00268697	C	+	20	34087309	CEP250	0
20:34068160:A:G	eQTLcatalogue	BLUEPRINT_ge_monocyte	ENSG00000126001	A	5.37398e-07	0.117211	0.00268699	A	+	20	34068160	CEP250	0
20:33974051:C:T	GTEx/v7	Testis	ENSG00000214078	C	5.37501e-07	0.370575	2.51945e-49	C	+	20	33974051	CPNE1	0
20:34068695:A:G	eQTLcatalogue	BLUEPRINT_ge_monocyte	ENSG00000126001	G	5.37512e-07	0.117212	0.00268756	G	+	20	34068695	CEP250	0
20:33914701:C:T	eQTLcatalogue	Alasoo_2018_ge_macrophage_IFNg	ENSG00000101019	T	5.37518e-07	-0.111518	0.00268759	T	-	20	33914701	UQCC1	0
20:33910896:C:T	GTEx/v7	Adipose_Visceral_Omentum	ENSG00000101019	C	5.37531e-07	-0.188727	6.23112e-06	T	+	20	33910896	UQCC1	0
20:33972899:A:C	GTEx/v7	Breast_Mammary_Tissue	ENSG00000101019	C	5.3756e-07	0.271286	0.000641334	C	+	20	33972899	UQCC1	0
20:34075998:C:T	eQTLcatalogue	BLUEPRINT_ge_monocyte	ENSG00000126001	T	5.37883e-07	0.117207	0.00268942	T	+	20	34075998	CEP250	1
20:34181553:A:G	eQTLcatalogue	CEDAR_monocyte_CD14	ENSG00000125991	G	5.37985e-07	0.0903677	0.00268993	A	-	20	34181553	ERGIC3	0
20:34145461:C:T	eQTLGen	eQTLGen_cis_eQTLs	ENSG00000244462	T	5.3811e-07	5.0124	0.00173232	C	-	20	34145461	RBM12	0
20:33975181:A:C	eQTLcatalogue	CEDAR_transverse_colon	ENSG00000101019	C	5.38632e-07	0.110247	0.00269316	A	-	20	33975181	UQCC1	0
20:33939973:C:G	eQTLcatalogue	CEDAR_T-cell_CD8	ENSG00000214078	G	5.38859e-07	0.110592	0.00269429	C	-	20	33939973	CPNE1	0
20:34143092:A:G	GTEx/v6	Brain_Anterior_cingulate_cortex_BA24	ENSG00000126001	G	5.39396e-07	-5.74721	0.00300328	A	+	20	34143092	CEP250	0
20:33896262:C:G	GTEx/v8	Minor_Salivary_Gland	ENSG00000101019	G	5.39413e-07	-0.311463	0.000357466	C	+	20	33896262	UQCC1	0
20:34109715:C:T	GTEx/v7	Brain_Nucleus_accumbens_basal_ganglia	ENSG00000126001	C	5.40038e-07	-0.50815	1.76068e-05	T	+	20	34109715	CEP250	0
20:33974163:A:T	eQTLcatalogue	CEDAR_transverse_colon	ENSG00000101019	T	5.40973e-07	0.110194	0.00270486	A	-	20	33974163	UQCC1	0
20:34011048:A:G	GTEx/v7	Whole_Blood	ENSG00000214078	A	5.40995e-07	0.215566	2.00838e-93	A	+	20	34011048	CPNE1	0
20:33972899:A:C	eQTLcatalogue	CEDAR_transverse_colon	ENSG00000101019	A	5.41034e-07	0.110179	0.00270517	C	-	20	33972899	UQCC1	0
20:33973315:G:T	eQTLcatalogue	CEDAR_transverse_colon	ENSG00000101019	T	5.41288e-07	0.110208	0.00270644	G	-	20	33973315	UQCC1	0
20:33974051:C:T	eQTLcatalogue	CEDAR_transverse_colon	ENSG00000101019	T	5.41719e-07	0.110187	0.0027086	C	-	20	33974051	UQCC1	0
20:34187697:A:G	GTEx/v8	Brain_Substantia_nigra	ENSG00000214078	G	5.42065e-07	-0.58598	4.70855e-10	A	+	20	34187697	CPNE1	0
20:33971085:A:G	eQTLcatalogue	CEDAR_transverse_colon	ENSG00000101019	A	5.42142e-07	0.110151	0.00271071	G	-	20	33971085	UQCC1	0
20:33975601:C:CTT	eQTLcatalogue	Fairfax_2014_LPS2	ENSG00000242372	CTT	5.42502e-07	-0.0643864	0.00271251	C	+	20	33975601	EIF6	0
20:34045392:C:G	GTEx/v7	Spleen	ENSG00000214078	C	5.42693e-07	-0.504102	1.60143e-37	G	+	20	34045392	CPNE1	0
20:34096385:A:G	eQTLcatalogue	BLUEPRINT_ge_monocyte	ENSG00000126001	G	5.42723e-07	0.117193	0.00271361	G	+	20	34096385	CEP250	0
6:33174783:A:G	GTEx/v8	Brain_Frontal_Cortex_BA9	ENSG00000204228	G	5.43184e-07	-0.257656	3.64949e-05	A	+	6	33174783	HSD17B8	0
20:33887955:A:G	eQTLcatalogue	TwinsUK_ge_blood	ENSG00000101019	G	5.43561e-07	-0.0710327	0.0027178	G	-	20	33887955	UQCC1	0
20:33887983:A:G	eQTLcatalogue	TwinsUK_ge_blood	ENSG00000101019	G	5.43561e-07	-0.0710327	0.0027178	G	-	20	33887983	UQCC1	0
20:33972053:C:T	eQTLcatalogue	CEDAR_transverse_colon	ENSG00000101019	C	5.43581e-07	0.110158	0.00271791	T	-	20	33972053	UQCC1	0
20:33987576:A:G	GTEx/v8	Thyroid	ENSG00000214078	A	5.43644e-07	0.224948	3.56907e-118	A	+	20	33987576	CPNE1	0
20:33890350:C:G	eQTLcatalogue	Fairfax_2012_B-cell_CD19	ENSG00000101019	C	5.43831e-07	-0.0584525	0.00271916	C	-	20	33890350	UQCC1	1
6:33173842:A:G	GTEx/v8	Colon_Sigmoid	ENSG00000204228	A	5.43989e-07	-0.185811	1.06488e-11	G	+	6	33173842	HSD17B8	0
20:34090096:C:CT	GTEx/v8	Lung	ENSG00000101019	CT	5.44235e-07	0.178304	3.24657e-16	CT	+	20	34090096	UQCC1	0
20:33880781:C:CTAAG	GTEx/v8	Skin_Sun_Exposed_Lower_leg	ENSG00000242372	CTAAG	5.44292e-07	0.0769237	4.69992e-36	C	-	20	33880781	EIF6	0
20:33925094:C:T	GTEx/v6	Adipose_Visceral_Omentum	ENSG00000101019	C	5.4468e-07	-5.23944	0.000688039	T	+	20	33925094	UQCC1	0
20:33999267:A:G	eQTLcatalogue	CEDAR_transverse_colon	ENSG00000101019	A	5.44681e-07	0.110146	0.0027234	G	-	20	33999267	UQCC1	0
20:33986549:C:T	eQTLcatalogue	Nedelec_2016_ge_macrophage_Salmonella	ENSG00000101019	C	5.44762e-07	0.112495	0.00272381	T	-	20	33986549	UQCC1	0
20:33973378:A:G	eQTLcatalogue	CEDAR_transverse_colon	ENSG00000101019	G	5.44773e-07	0.110143	0.00272386	A	-	20	33973378	UQCC1	0
20:34022387:A:C	GTEx/v7	Lung	ENSG00000214078	C	5.4516e-07	-0.251532	3.39491e-86	A	+	20	34022387	CPNE1	1
20:33966325:C:T	GTEx/v7	Breast_Mammary_Tissue	ENSG00000101019	T	5.45212e-07	0.270896	0.000641334	T	+	20	33966325	UQCC1	0
20:34073176:C:G	GTEx/v6	Brain_Frontal_Cortex_BA9	ENSG00000126001	G	5.45581e-07	-5.51665	0.00175324	C	+	20	34073176	CEP250	0
20:34152018:A:T	GTEx/v6	Cells_Transformed_fibroblasts	ENSG00000125991	T	5.45591e-07	-5.15521	0.00020866	A	+	20	34152018	ERGIC3	0
20:33971914:C:T	eQTLcatalogue	CEDAR_transverse_colon	ENSG00000101019	C	5.45923e-07	0.11009	0.00272962	T	-	20	33971914	UQCC1	0
20:33896262:C:G	GTEx/v6	Skin_Not_Sun_Exposed_Suprapubic	ENSG00000101019	G	5.45969e-07	-5.22247	0.000506735	C	+	20	33896262	UQCC1	0
20:34001058:C:T	eQTLcatalogue	CEDAR_transverse_colon	ENSG00000101019	C	5.46009e-07	0.110089	0.00273004	T	-	20	34001058	UQCC1	0
20:34001250:A:G	eQTLcatalogue	CEDAR_transverse_colon	ENSG00000101019	G	5.46009e-07	0.110089	0.00273004	A	-	20	34001250	UQCC1	0
20:33912180:A:C	GTEx/v7	Adipose_Subcutaneous	ENSG00000214078	C	5.4602e-07	-0.303553	3.20007e-86	A	+	20	33912180	CPNE1	0
20:33972899:A:C	GTEx/v6	Brain_Cerebellum	ENSG00000126001	C	5.4619e-07	5.44254	0.000770552	C	+	20	33972899	CEP250	0
15:58201890:C:T	GTEx/v8	Cells_Cultured_fibroblasts	ENSG00000128918	C	5.46212e-07	0.226303	8.46715e-08	C	+	15	58201890	ALDH1A2	0
15:58202089:C:T	GTEx/v8	Cells_Cultured_fibroblasts	ENSG00000128918	T	5.46212e-07	0.226303	8.46715e-08	T	+	15	58202089	ALDH1A2	0
19:10771377:C:G	eQTLcatalogue	TwinsUK_ge_skin	ENSG00000180739	G	5.46484e-07	-0.159795	0.00273242	G	-	19	10771377	S1PR5	0
19:10772112:C:T	eQTLcatalogue	TwinsUK_ge_skin	ENSG00000180739	T	5.46484e-07	-0.159795	0.00273242	T	-	19	10772112	S1PR5	0
19:10776606:A:T	eQTLcatalogue	TwinsUK_ge_skin	ENSG00000180739	A	5.46484e-07	-0.159795	0.00273242	A	-	19	10776606	S1PR5	0
19:10780789:A:G	eQTLcatalogue	TwinsUK_ge_skin	ENSG00000180739	A	5.46484e-07	-0.159795	0.00273242	A	-	19	10780789	S1PR5	0
20:33910406:A:G	eQTLcatalogue	Alasoo_2018_ge_macrophage_IFNg	ENSG00000101019	G	5.46524e-07	-0.111432	0.00273262	G	-	20	33910406	UQCC1	0
20:34065125:A:G	BIOSQTL	BIOS_eQTL_geneLevel	ENSG00000125991	G	5.46568e-07	-5.00912	0.000447451	A	+	20	34065125	ERGIC3	0
20:33990383:A:AAAAC	eQTLcatalogue	Alasoo_2018_ge_macrophage_IFNg_Salmonella	ENSG00000101019	AAAAC	5.46643e-07	0.127874	0.00273322	A	-	20	33990383	UQCC1	0
20:33926268:A:T	eQTLGen	eQTLGen_cis_eQTLs	ENSG00000125991	T	5.4714e-07	-5.0089	0.00176293	A	+	20	33926268	ERGIC3	0
20:34165609:C:T	eQTLcatalogue	CEDAR_ileum	ENSG00000101019	C	5.47754e-07	0.109789	0.00273877	T	-	20	34165609	UQCC1	0
19:10764867:C:G	eQTLcatalogue	Lepik_2017_ge_blood	ENSG00000129354	C	5.47927e-07	0.234542	0.00273964	C	+	19	10764867	AP1M2	0
20:33983314:A:T	GTEx/v6	Thyroid	ENSG00000101019	A	5.48007e-07	5.15049	0.000789897	A	+	20	33983314	UQCC1	0
20:34030425:C:T	PsychENCODE	PsychENCODE_eQTLs	ENSG00000101019	T	5.4824e-07	-0.127658	7.70362e-05	C	+	20	34030425	UQCC1	0
20:34165723:A:C	eQTLcatalogue	CEDAR_ileum	ENSG00000101019	A	5.48393e-07	0.109736	0.00274197	C	-	20	34165723	UQCC1	0
20:33907161:C:T	GTEx/v8	Artery_Tibial	ENSG00000214078	C	5.48554e-07	-0.214397	2.10907e-130	T	+	20	33907161	CPNE1	1
20:33914208:A:G	eQTLGen	eQTLGen_cis_eQTLs	ENSG00000125991	G	5.4884e-07	-5.0083	0.00176293	A	+	20	33914208	ERGIC3	1
20:34017944:C:G	eQTLcatalogue	Fairfax_2012_B-cell_CD19	ENSG00000214078	C	5.48843e-07	-0.0791444	0.00274422	C	-	20	34017944	CPNE1	0
20:34061578:C:T	BIOSQTL	BIOS_eQTL_geneLevel	ENSG00000125966	C	5.48844e-07	-5.00835	0.000452706	T	+	20	34061578	MMP24	0
20:34054729:C:T	GTEx/v8	Brain_Caudate_basal_ganglia	ENSG00000214078	C	5.48932e-07	-0.360336	1.35993e-30	T	+	20	34054729	CPNE1	0
20:33882720:A:G	eQTLcatalogue	TwinsUK_ge_skin	ENSG00000101019	A	5.49126e-07	-0.0631581	0.00274563	A	-	20	33882720	UQCC1	0
20:34165582:C:G	eQTLcatalogue	CEDAR_ileum	ENSG00000101019	G	5.49392e-07	0.109786	0.00274696	C	-	20	34165582	UQCC1	0
20:34006176:C:T	eQTLGen	eQTLGen_cis_eQTLs	ENSG00000131067	T	5.4941e-07	-5.008	0.00176909	C	+	20	34006176	GGT7	0
20:33799280:G:T	eQTLcatalogue	TwinsUK_ge_LCL	ENSG00000078814	T	5.49507e-07	0.0596806	0.00274753	T	+	20	33799280	MYH7B	0
20:33982846:A:G	GTEx/v8	Adipose_Subcutaneous	ENSG00000088298	A	5.49764e-07	0.133841	1.1604e-15	A	+	20	33982846	EDEM2	0
20:33898420:A:G	eQTLcatalogue	Nedelec_2016_ge_macrophage_naive	ENSG00000214078	G	5.50751e-07	-0.248478	0.00275376	G	-	20	33898420	CPNE1	0
20:33998486:C:T	GTEx/v6	Adipose_Subcutaneous	ENSG00000101019	T	5.51114e-07	-5.13799	0.000270753	C	+	20	33998486	UQCC1	0
20:34093757:C:T	eQTLcatalogue	GENCORD_ge_LCL	ENSG00000214078	C	5.51295e-07	-0.174361	0.00275647	C	-	20	34093757	CPNE1	0
20:34036699:A:C	GTEx/v7	Breast_Mammary_Tissue	ENSG00000214078	C	5.5144e-07	-0.437711	1.09872e-49	A	+	20	34036699	CPNE1	0
20:33969530:C:T	eQTLcatalogue	GEUVADIS_ge_LCL	ENSG00000214078	C	5.51521e-07	0.127654	0.0027576	T	-	20	33969530	CPNE1	0
20:33942263:A:G	eQTLGen	eQTLGen_cis_eQTLs	ENSG00000125991	A	5.517e-07	-5.0074	0.00177493	G	+	20	33942263	ERGIC3	0
20:33986549:C:T	eQTLcatalogue	CEDAR_monocyte_CD14	ENSG00000214078	C	5.51797e-07	0.109817	0.00275898	T	-	20	33986549	CPNE1	0
20:33979528:TA:TAA	eQTLcatalogue	CEDAR_transverse_colon	ENSG00000101019	TA	5.51896e-07	0.111594	0.00275948	NA	NA	20	33979528	UQCC1	0
20:33887983:A:G	GTEx/v8	Stomach	ENSG00000101019	A	5.52205e-07	-0.183325	1.38489e-10	G	+	20	33887983	UQCC1	0
20:34017944:C:G	eQTLcatalogue	Alasoo_2018_ge_macrophage_IFNg_Salmonella	ENSG00000101019	C	5.52614e-07	-0.123996	0.00276307	C	-	20	34017944	UQCC1	0
20:34023962:A:G	GTEx/v6	Skin_Sun_Exposed_Lower_leg	ENSG00000101019	A	5.52694e-07	-5.13535	0.00028813	G	+	20	34023962	UQCC1	1
20:33926268:A:T	BIOSQTL	BIOS_eQTL_geneLevel	ENSG00000088298	T	5.52849e-07	-5.00697	0.000452633	A	+	20	33926268	EDEM2	0
19:10759981:C:G	GTEx/v7	Muscle_Skeletal	ENSG00000129347	C	5.53086e-07	-0.15439	4.13405e-23	G	+	19	10759981	KRI1	0
20:33973378:A:G	GTEx/v7	Breast_Mammary_Tissue	ENSG00000101019	A	5.53429e-07	0.270998	0.000641334	A	+	20	33973378	UQCC1	0
20:34107160:C:G	GTEx/v6	Artery_Aorta	ENSG00000214078	C	5.53433e-07	-5.21815	0.000407663	G	+	20	34107160	CPNE1	0
20:33882720:A:G	GTEx/v8	Brain_Cerebellum	ENSG00000101460	G	5.53588e-07	0.243618	6.02017e-24	A	-	20	33882720	MAP1LC3A	0
20:34043946:C:T	GTEx/v8	Adipose_Subcutaneous	ENSG00000126001	T	5.53609e-07	-0.164614	0.00011886	T	-	20	34043946	CEP250	0
20:34045392:C:G	GTEx/v8	Adipose_Subcutaneous	ENSG00000126001	G	5.53609e-07	-0.164614	0.00011886	G	-	20	34045392	CEP250	0
20:34052273:A:G	GTEx/v8	Adipose_Subcutaneous	ENSG00000126001	G	5.53609e-07	-0.164614	0.00011886	G	-	20	34052273	CEP250	0
20:34063865:A:G	GTEx/v8	Adipose_Subcutaneous	ENSG00000126001	A	5.53609e-07	-0.164614	0.00011886	A	-	20	34063865	CEP250	0
20:34073379:A:G	GTEx/v8	Adipose_Subcutaneous	ENSG00000126001	G	5.53609e-07	-0.164614	0.00011886	G	-	20	34073379	CEP250	0
19:10756068:C:CTG	GTEx/v8	Muscle_Skeletal	ENSG00000129347	CTG	5.53649e-07	-0.135531	1.22648e-31	C	+	19	10756068	KRI1	0
20:33894463:A:G	GTEx/v8	Artery_Tibial	ENSG00000214078	G	5.54066e-07	-0.213835	2.10907e-130	A	+	20	33894463	CPNE1	0
20:33905727:A:AGGGCT	GTEx/v8	Artery_Tibial	ENSG00000214078	AGGGCT	5.54066e-07	-0.213835	2.10907e-130	A	+	20	33905727	CPNE1	0
20:33907909:C:T	GTEx/v8	Artery_Tibial	ENSG00000214078	C	5.54066e-07	-0.213835	2.10907e-130	T	+	20	33907909	CPNE1	0
20:33913322:G:T	GTEx/v8	Artery_Tibial	ENSG00000214078	T	5.54066e-07	-0.213835	2.10907e-130	G	+	20	33913322	CPNE1	0
20:34194054:C:T	GTEx/v6	Esophagus_Gastroesophageal_Junction	ENSG00000214078	C	5.54129e-07	-5.33473	0.00116039	T	+	20	34194054	CPNE1	1
19:10756068:C:CTG	eQTLcatalogue	Fairfax_2014_LPS2	ENSG00000129353	C	5.54562e-07	0.155222	0.00277281	C	+	19	10756068	SLC44A2	0
20:33949282:C:T	BIOSQTL	BIOS_eQTL_geneLevel	ENSG00000088298	T	5.54575e-07	-5.00635	0.000452633	C	+	20	33949282	EDEM2	0
20:33976823:C:T	GTEx/v6	Adipose_Visceral_Omentum	ENSG00000101019	T	5.55046e-07	5.23532	0.000688039	T	+	20	33976823	UQCC1	0
19:10764203:G:T	GTEx/v8	Muscle_Skeletal	ENSG00000129347	T	5.55618e-07	-0.128443	1.22648e-31	G	+	19	10764203	KRI1	0
19:10764867:C:G	GTEx/v8	Muscle_Skeletal	ENSG00000129347	G	5.55618e-07	-0.128443	1.22648e-31	C	+	19	10764867	KRI1	0
19:10764914:A:G	GTEx/v8	Muscle_Skeletal	ENSG00000129347	A	5.55618e-07	-0.128443	1.22648e-31	G	+	19	10764914	KRI1	1
19:10765819:C:T	GTEx/v8	Muscle_Skeletal	ENSG00000129347	T	5.55618e-07	-0.128443	1.22648e-31	C	+	19	10765819	KRI1	0
19:10770783:A:G	GTEx/v8	Muscle_Skeletal	ENSG00000129347	G	5.55618e-07	-0.128443	1.22648e-31	A	+	19	10770783	KRI1	0
19:10772685:C:G	GTEx/v8	Muscle_Skeletal	ENSG00000129347	C	5.55618e-07	-0.128443	1.22648e-31	G	+	19	10772685	KRI1	0
20:33926103:C:G	GTEx/v7	Adipose_Subcutaneous	ENSG00000214078	G	5.55737e-07	-0.314942	3.20007e-86	C	+	20	33926103	CPNE1	1
20:33910941:C:T	eQTLcatalogue	Alasoo_2018_ge_macrophage_IFNg	ENSG00000101019	C	5.5586e-07	-0.111592	0.0027793	C	-	20	33910941	UQCC1	0
20:33998486:C:T	eQTLcatalogue	CEDAR_T-cell_CD8	ENSG00000214078	C	5.55947e-07	-0.110327	0.00277974	C	-	20	33998486	CPNE1	0
20:34036699:A:C	BIOSQTL	BIOS_eQTL_geneLevel	ENSG00000125991	C	5.56305e-07	-5.00567	0.000457934	A	+	20	34036699	ERGIC3	0
20:34036865:A:G	BIOSQTL	BIOS_eQTL_geneLevel	ENSG00000125991	A	5.56305e-07	-5.00567	0.000457934	G	+	20	34036865	ERGIC3	0
20:34037523:A:G	BIOSQTL	BIOS_eQTL_geneLevel	ENSG00000125991	G	5.56305e-07	-5.00567	0.000457934	A	+	20	34037523	ERGIC3	0
20:34022387:A:C	GTEx/v8	Colon_Transverse	ENSG00000125965	A	5.56334e-07	-0.177321	0.000335621	A	-	20	34022387	GDF5	1
20:33890061:A:G	GTEx/v8	Pancreas	ENSG00000101019	A	5.5663e-07	-0.212884	4.03193e-06	G	+	20	33890061	UQCC1	0
20:34073176:C:G	eQTLcatalogue	GENCORD_ge_LCL	ENSG00000214078	C	5.56665e-07	-0.173119	0.00278333	C	-	20	34073176	CPNE1	0
20:34074831:A:G	GTEx/v6	Artery_Aorta	ENSG00000214078	G	5.56767e-07	-5.21685	0.000407663	A	+	20	34074831	CPNE1	0
20:33980860:C:T	GTEx/v8	Thyroid	ENSG00000125965	C	5.57187e-07	-0.224696	3.54082e-07	C	-	20	33980860	GDF5	0
20:34003740:C:T	GTEx/v8	Thyroid	ENSG00000125965	C	5.57187e-07	0.224696	3.54082e-07	T	-	20	34003740	GDF5	0
20:33890061:A:G	eQTLcatalogue	Fairfax_2012_B-cell_CD19	ENSG00000101019	G	5.57369e-07	-0.0546966	0.00278684	G	-	20	33890061	UQCC1	0
20:34073176:C:G	eQTLcatalogue	Nedelec_2016_ge_macrophage_naive	ENSG00000214078	C	5.57885e-07	-0.233575	0.00278942	C	-	20	34073176	CPNE1	0
20:34036865:A:G	GTEx/v8	Adipose_Subcutaneous	ENSG00000126001	G	5.5816e-07	-0.164886	0.00011886	G	-	20	34036865	CEP250	0
20:34037523:A:G	GTEx/v8	Adipose_Subcutaneous	ENSG00000126001	A	5.5816e-07	-0.164886	0.00011886	A	-	20	34037523	CEP250	0
19:10756068:C:CTG	GTEx/v6	Skin_Sun_Exposed_Lower_leg	ENSG00000129353	CTG	5.5816e-07	5.13331	0.00028813	C	-	19	10756068	SLC44A2	0
20:33942261:A:G	GTEx/v6	Skin_Not_Sun_Exposed_Suprapubic	ENSG00000101019	A	5.58554e-07	5.21753	0.000506735	A	+	20	33942261	UQCC1	0
20:33972899:A:C	eQTLcatalogue	CEDAR_T-cell_CD8	ENSG00000101019	A	5.58658e-07	0.0669665	0.00279329	C	-	20	33972899	UQCC1	0
20:33890061:A:G	eQTLcatalogue	Nedelec_2016_ge_macrophage_naive	ENSG00000101019	G	5.58664e-07	-0.118206	0.00279332	G	-	20	33890061	UQCC1	0
20:33987576:A:G	GTEx/v7	Nerve_Tibial	ENSG00000101019	A	5.58818e-07	0.199995	0.00017526	A	+	20	33987576	UQCC1	0
20:33936338:A:G	BIOSQTL	BIOS_eQTL_geneLevel	ENSG00000088298	G	5.59201e-07	-5.00462	0.00045791	A	+	20	33936338	EDEM2	0
20:34163526:A:G	eQTLcatalogue	Nedelec_2016_ge_macrophage_Listeria	ENSG00000214078	G	5.59322e-07	0.167426	0.00279661	A	-	20	34163526	CPNE1	0
20:33995945:A:T	eQTLcatalogue	CEDAR_T-cell_CD8	ENSG00000101019	T	5.59334e-07	0.0670229	0.00279667	A	-	20	33995945	UQCC1	0
20:34135629:A:G	GTEx/v7	Brain_Caudate_basal_ganglia	ENSG00000214078	A	5.59476e-07	-0.469338	1.16815e-14	G	+	20	34135629	CPNE1	0
20:34142527:C:T	GTEx/v7	Brain_Caudate_basal_ganglia	ENSG00000214078	C	5.59476e-07	-0.469338	1.16815e-14	T	+	20	34142527	CPNE1	0
20:34142527:C:T	GTEx/v8	Artery_Aorta	ENSG00000126001	T	5.59482e-07	-0.168782	4.25516e-05	T	-	20	34142527	CEP250	0
20:33976474:C:G	eQTLcatalogue	CEDAR_T-cell_CD8	ENSG00000101019	G	5.59681e-07	0.0670366	0.0027984	C	-	20	33976474	UQCC1	0
20:34045392:C:G	GTEx/v7	Colon_Transverse	ENSG00000214078	C	5.59755e-07	-0.380633	1.70364e-52	G	+	20	34045392	CPNE1	0
20:33983314:A:T	eQTLcatalogue	CEDAR_T-cell_CD8	ENSG00000101019	T	5.60094e-07	0.0670844	0.00280047	A	-	20	33983314	UQCC1	0
20:33903636:C:T	GTEx/v8	Brain_Hippocampus	ENSG00000101019	T	5.60094e-07	-0.190484	3.39801e-05	C	+	20	33903636	UQCC1	0
20:33905619:A:G	GTEx/v8	Brain_Hippocampus	ENSG00000101019	A	5.60094e-07	-0.190484	3.39801e-05	G	+	20	33905619	UQCC1	0
20:33905904:A:C	GTEx/v8	Brain_Hippocampus	ENSG00000101019	A	5.60094e-07	-0.190484	3.39801e-05	C	+	20	33905904	UQCC1	0
20:33847253:C:T	eQTLcatalogue	Fairfax_2014_naive	ENSG00000101019	C	5.60636e-07	-0.0586739	0.00280318	C	-	20	33847253	UQCC1	0
20:33983485:A:G	eQTLcatalogue	CEDAR_T-cell_CD8	ENSG00000101019	A	5.60786e-07	0.0670828	0.00280393	G	-	20	33983485	UQCC1	0
20:33985057:A:G	eQTLcatalogue	CEDAR_T-cell_CD8	ENSG00000101019	A	5.60821e-07	0.0670854	0.0028041	G	-	20	33985057	UQCC1	0
20:33936338:A:G	GTEx/v8	Skin_Not_Sun_Exposed_Suprapubic	ENSG00000125998	A	5.61197e-07	0.121849	1.91911e-25	A	+	20	33936338	FAM83C	0
20:33972948:A:G	eQTLcatalogue	Fairfax_2014_LPS2	ENSG00000242372	G	5.6139e-07	-0.0641327	0.00280695	A	+	20	33972948	EIF6	0
20:33909245:A:G	GTEx/v8	Cells_Cultured_fibroblasts	ENSG00000242372	A	5.61422e-07	-0.075946	1.89473e-05	G	+	20	33909245	EIF6	0
20:33975181:A:C	eQTLcatalogue	CEDAR_T-cell_CD8	ENSG00000101019	C	5.61424e-07	0.0669868	0.00280712	A	-	20	33975181	UQCC1	0
20:34001058:C:T	eQTLcatalogue	CEDAR_T-cell_CD8	ENSG00000101019	C	5.61629e-07	0.0669209	0.00280815	T	-	20	34001058	UQCC1	0
20:34001250:A:G	eQTLcatalogue	CEDAR_T-cell_CD8	ENSG00000101019	G	5.61629e-07	0.0669209	0.00280815	A	-	20	34001250	UQCC1	0
20:33987298:C:T	eQTLcatalogue	CEDAR_T-cell_CD8	ENSG00000101019	T	5.61702e-07	0.0670821	0.00280851	C	-	20	33987298	UQCC1	0
20:34016207:A:G	GTEx/v7	Esophagus_Mucosa	ENSG00000214078	A	5.61804e-07	-0.324462	2.57237e-93	G	+	20	34016207	CPNE1	0
20:34016249:A:G	GTEx/v7	Esophagus_Mucosa	ENSG00000214078	A	5.61804e-07	-0.324462	2.57237e-93	G	+	20	34016249	CPNE1	0
20:34153341:C:T	GTEx/v7	Brain_Caudate_basal_ganglia	ENSG00000126001	T	5.61918e-07	-0.523125	8.75202e-08	C	+	20	34153341	CEP250	0
20:33894463:A:G	eQTLGen	eQTLGen_cis_eQTLs	ENSG00000125991	G	5.6211e-07	-5.0037	0.00182401	A	+	20	33894463	ERGIC3	0
20:33994265:G:T	eQTLcatalogue	CEDAR_T-cell_CD8	ENSG00000101019	G	5.62125e-07	0.0670389	0.00281062	T	-	20	33994265	UQCC1	0
20:33971914:C:T	eQTLcatalogue	CEDAR_T-cell_CD8	ENSG00000101019	C	5.6215e-07	0.066919	0.00281075	T	-	20	33971914	UQCC1	0
20:34008020:C:CTTTTT	eQTLcatalogue	Nedelec_2016_ge_macrophage_naive	ENSG00000101019	CTTTTT	5.62212e-07	0.121199	0.00281106	C	-	20	34008020	UQCC1	0
20:33997734:A:G	eQTLcatalogue	CEDAR_T-cell_CD8	ENSG00000101019	G	5.62256e-07	0.0669875	0.00281128	A	-	20	33997734	UQCC1	0
20:33974051:C:T	eQTLcatalogue	CEDAR_T-cell_CD8	ENSG00000101019	T	5.62311e-07	0.0669586	0.00281155	C	-	20	33974051	UQCC1	0
20:33997291:A:T	eQTLcatalogue	CEDAR_T-cell_CD8	ENSG00000101019	T	5.62405e-07	0.0669865	0.00281202	A	-	20	33997291	UQCC1	0
20:33992761:A:T	eQTLcatalogue	CEDAR_T-cell_CD8	ENSG00000101019	T	5.62732e-07	0.0670384	0.00281366	A	-	20	33992761	UQCC1	0
20:34142527:C:T	PsychENCODE	PsychENCODE_eQTLs	ENSG00000126001	C	5.62994e-07	-0.0890322	7.89512e-05	T	+	20	34142527	CEP250	0
20:34181553:A:G	eQTLcatalogue	Fairfax_2014_LPS2	ENSG00000131051	G	5.63006e-07	-0.166948	0.00281503	A	+	20	34181553	RBM39	0
20:33974163:A:T	eQTLcatalogue	CEDAR_T-cell_CD8	ENSG00000101019	T	5.63037e-07	0.0669563	0.00281518	A	-	20	33974163	UQCC1	0
19:10787540:C:T	GTEx/v8	Muscle_Skeletal	ENSG00000129347	C	5.63318e-07	-0.137438	1.22648e-31	T	+	19	10787540	KRI1	0
19:10790143:C:G	GTEx/v8	Muscle_Skeletal	ENSG00000129347	C	5.63318e-07	-0.137438	1.22648e-31	G	+	19	10790143	KRI1	0
6:33191784:C:T	eQTLcatalogue	HipSci_ge_iPSC	ENSG00000204228	T	5.6334e-07	-0.164739	0.0028167	T	-	6	33191784	HSD17B8	0
20:34107956:A:G	GTEx/v8	Skin_Sun_Exposed_Lower_leg	ENSG00000126001	A	5.63362e-07	-0.161833	1.9289e-07	A	-	20	34107956	CEP250	0
20:33999267:A:G	eQTLcatalogue	CEDAR_T-cell_CD8	ENSG00000101019	A	5.63435e-07	0.0669442	0.00281717	G	-	20	33999267	UQCC1	0
20:33995972:C:T	eQTLcatalogue	CEDAR_T-cell_CD8	ENSG00000101019	C	5.63587e-07	0.0669961	0.00281793	T	-	20	33995972	UQCC1	0
20:33909245:A:G	GTEx/v8	Pancreas	ENSG00000101019	A	5.638e-07	-0.210911	4.03193e-06	G	+	20	33909245	UQCC1	0
20:34154741:C:T	GTEx/v8	Spleen	ENSG00000125991	T	5.6382e-07	0.254624	4.85703e-06	C	-	20	34154741	ERGIC3	0
20:33973378:A:G	eQTLcatalogue	CEDAR_T-cell_CD8	ENSG00000101019	G	5.63844e-07	0.0669405	0.00281922	A	-	20	33973378	UQCC1	0
20:33985057:A:G	GTEx/v7	Whole_Blood	ENSG00000101019	G	5.63924e-07	0.185488	1.50719e-05	G	+	20	33985057	UQCC1	0
20:33996433:C:T	eQTLcatalogue	CEDAR_T-cell_CD8	ENSG00000101019	T	5.63953e-07	0.0669927	0.00281977	C	-	20	33996433	UQCC1	0
20:33972053:C:T	eQTLcatalogue	CEDAR_T-cell_CD8	ENSG00000101019	C	5.64006e-07	0.0669418	0.00282003	T	-	20	33972053	UQCC1	0
20:33982435:A:G	eQTLcatalogue	CEDAR_T-cell_CD8	ENSG00000101019	G	5.64027e-07	0.0670508	0.00282014	A	-	20	33982435	UQCC1	0
20:33986271:C:T	eQTLcatalogue	CEDAR_T-cell_CD8	ENSG00000101019	T	5.64364e-07	0.0670615	0.00282182	C	-	20	33986271	UQCC1	0
20:33985568:C:T	eQTLcatalogue	CEDAR_T-cell_CD8	ENSG00000101019	C	5.64426e-07	0.0670751	0.00282213	T	-	20	33985568	UQCC1	0
20:34105581:C:CA	EyeGEx	EyeGEx	ENSG00000214078	CA	5.64606e-07	-0.458075	0.000155465	C	+	20	34105581	CPNE1	0
20:33973315:G:T	eQTLcatalogue	CEDAR_T-cell_CD8	ENSG00000101019	T	5.64667e-07	0.0669612	0.00282334	G	-	20	33973315	UQCC1	0
20:33984976:C:T	eQTLcatalogue	CEDAR_T-cell_CD8	ENSG00000101019	T	5.64715e-07	0.0670694	0.00282357	C	-	20	33984976	UQCC1	0
20:33937704:A:G	eQTLGen	eQTLGen_cis_eQTLs	ENSG00000131043	G	5.6504e-07	-5.0027	0.00184238	A	+	20	33937704	AAR2	0
20:34153341:C:T	GTEx/v8	Skin_Sun_Exposed_Lower_leg	ENSG00000101019	C	5.65083e-07	0.177301	8.19952e-34	C	+	20	34153341	UQCC1	0
20:33987818:A:T	eQTLcatalogue	CEDAR_T-cell_CD8	ENSG00000101019	T	5.65123e-07	0.0670718	0.00282562	A	-	20	33987818	UQCC1	0
20:33987576:A:G	eQTLcatalogue	CEDAR_T-cell_CD8	ENSG00000101019	G	5.65291e-07	0.0670715	0.00282645	A	-	20	33987576	UQCC1	0
20:34001541:C:G	eQTLcatalogue	CEDAR_T-cell_CD8	ENSG00000101019	G	5.6542e-07	0.0669361	0.0028271	C	-	20	34001541	UQCC1	0
20:33977349:A:G	eQTLcatalogue	CEDAR_T-cell_CD8	ENSG00000101019	G	5.65491e-07	0.0670217	0.00282745	A	-	20	33977349	UQCC1	0
20:33847253:C:T	GTEx/v8	Artery_Aorta	ENSG00000101460	T	5.65504e-07	0.16238	1.7082e-17	C	-	20	33847253	MAP1LC3A	0
20:33976823:C:T	eQTLcatalogue	CEDAR_T-cell_CD8	ENSG00000101019	C	5.65714e-07	0.067011	0.00282857	T	-	20	33976823	UQCC1	0
20:34182069:A:G	GTEx/v6	Artery_Coronary	ENSG00000214078	A	5.66078e-07	-5.36236	0.0013791	G	+	20	34182069	CPNE1	0
9:116929327:C:T	GTEx/v8	Colon_Sigmoid	ENSG00000196739	C	5.66136e-07	-0.156185	8.85527e-05	C	-	9	116929327	COL27A1	0
20:34023962:A:G	GTEx/v8	Muscle_Skeletal	ENSG00000214078	G	5.66613e-07	0.177215	4.5436e-91	G	+	20	34023962	CPNE1	1
20:34070056:T:TTTTG	GTEx/v6	Brain_Anterior_cingulate_cortex_BA24	ENSG00000214078	T	5.66847e-07	-5.73325	0.00300328	TTTTG	+	20	34070056	CPNE1	0
20:34036699:A:C	GTEx/v7	Colon_Transverse	ENSG00000214078	C	5.66934e-07	-0.396182	1.70364e-52	A	+	20	34036699	CPNE1	0
20:34043946:C:T	GTEx/v7	Spleen	ENSG00000214078	C	5.67149e-07	-0.504712	1.60143e-37	T	+	20	34043946	CPNE1	0
20:34052273:A:G	GTEx/v7	Spleen	ENSG00000214078	A	5.67149e-07	-0.504712	1.60143e-37	G	+	20	34052273	CPNE1	0
20:34054609:C:G	GTEx/v7	Spleen	ENSG00000214078	C	5.67149e-07	-0.504712	1.60143e-37	G	+	20	34054609	CPNE1	0
20:34063865:A:G	GTEx/v7	Spleen	ENSG00000214078	G	5.67149e-07	-0.504712	1.60143e-37	A	+	20	34063865	CPNE1	0
20:34187697:A:G	GTEx/v7	Brain_Frontal_Cortex_BA9	ENSG00000126001	G	5.67215e-07	-0.569918	1.26209e-08	A	+	20	34187697	CEP250	0
20:34187728:G:T	GTEx/v7	Brain_Frontal_Cortex_BA9	ENSG00000126001	G	5.67215e-07	-0.569918	1.26209e-08	T	+	20	34187728	CEP250	0
20:34066312:C:T	eQTLGen	eQTLGen_cis_eQTLs	ENSG00000078814	C	5.6797e-07	5.0019	0.00185459	T	-	20	34066312	MYH7B	0
20:34014192:A:G	GTEx/v6	Whole_Blood	ENSG00000101019	A	5.68107e-07	-5.1138	0.000333874	G	+	20	34014192	UQCC1	0
20:34090096:C:CT	GTEx/v8	Artery_Coronary	ENSG00000214078	CT	5.68412e-07	0.416454	3.85434e-42	CT	+	20	34090096	CPNE1	0
15:78547155:A:G	eQTLGen	eQTLGen_cis_eQTLs	ENSG00000136381	A	5.6915e-07	-5.0013	0.00185448	A	-	15	78547155	IREB2	0
20:34001915:C:T	eQTLcatalogue	CEDAR_T-cell_CD8	ENSG00000101019	C	5.69157e-07	0.0669404	0.00284578	T	-	20	34001915	UQCC1	0
6:44800015:C:T	DICE	NK	ENSG00000196284	C	5.69396e-07	0.836676	0.049	T	-	6	44800015	SUPT3H	0
19:10799750:C:T	GTEx/v7	Skin_Not_Sun_Exposed_Suprapubic	ENSG00000129353	C	5.69675e-07	0.213915	2.28711e-18	T	-	19	10799750	SLC44A2	0
20:33914208:A:G	eQTLGen	eQTLGen_cis_eQTLs	ENSG00000131043	G	5.6975e-07	-5.0011	0.00187296	A	+	20	33914208	AAR2	1
20:34002272:C:CAT	eQTLcatalogue	CEDAR_T-cell_CD8	ENSG00000101019	CAT	5.71309e-07	0.0669649	0.00285654	C	-	20	34002272	UQCC1	0
20:34178365:C:T	eQTLcatalogue	CEDAR_monocyte_CD14	ENSG00000125991	C	5.7138e-07	0.090239	0.0028569	T	-	20	34178365	ERGIC3	0
20:34019579:C:T	GTEx/v7	Esophagus_Mucosa	ENSG00000214078	T	5.71593e-07	-0.32412	2.57237e-93	C	+	20	34019579	CPNE1	0
20:34068695:A:G	GTEx/v7	Colon_Sigmoid	ENSG00000214078	A	5.71777e-07	-0.535531	7.75548e-33	G	+	20	34068695	CPNE1	0
20:33912180:A:C	eQTLcatalogue	Alasoo_2018_ge_macrophage_IFNg	ENSG00000101019	A	5.72015e-07	-0.111282	0.00286007	A	-	20	33912180	UQCC1	0
20:34165723:A:C	eQTLcatalogue	GENCORD_ge_T-cell	ENSG00000214078	A	5.72293e-07	0.145269	0.00286147	C	-	20	34165723	CPNE1	0
20:34023962:A:G	GTEx/v8	Prostate	ENSG00000214078	G	5.72331e-07	0.35879	1.47196e-31	G	+	20	34023962	CPNE1	1
19:10803395:A:G	GTEx/v8	Muscle_Skeletal	ENSG00000129347	G	5.72335e-07	-0.13736	1.22648e-31	A	+	19	10803395	KRI1	0
20:34006315:C:T	eQTLGen	eQTLGen_cis_eQTLs	ENSG00000131067	T	5.733e-07	-4.9998	0.00187854	C	+	20	34006315	GGT7	0
20:34182069:A:G	eQTLcatalogue	Fairfax_2014_naive	ENSG00000101019	G	5.7368e-07	-0.0657772	0.0028684	G	-	20	34182069	UQCC1	0
20:34109273:G:T	eQTLcatalogue	Nedelec_2016_ge_macrophage_Salmonella	ENSG00000214078	G	5.74649e-07	-0.173095	0.00287325	G	-	20	34109273	CPNE1	0
20:33967523:C:T	eQTLGen	eQTLGen_cis_eQTLs	ENSG00000125991	T	5.7509e-07	-4.9994	0.00187854	C	+	20	33967523	ERGIC3	0
20:34153850:C:T	GTEx/v7	Artery_Coronary	ENSG00000214078	T	5.75355e-07	-0.588154	1.24071e-32	C	+	20	34153850	CPNE1	0
20:34006176:C:T	GTEx/v8	Cells_Cultured_fibroblasts	ENSG00000214078	T	5.75619e-07	-0.201013	1.56829e-86	C	+	20	34006176	CPNE1	0
20:34007663:A:T	GTEx/v8	Cells_Cultured_fibroblasts	ENSG00000214078	A	5.75619e-07	-0.201013	1.56829e-86	T	+	20	34007663	CPNE1	0
20:34068695:A:G	GTEx/v7	Esophagus_Mucosa	ENSG00000101019	A	5.75709e-07	-0.208434	1.75771e-17	G	+	20	34068695	UQCC1	0
20:34036699:A:C	GTEx/v7	Colon_Sigmoid	ENSG00000214078	C	5.75771e-07	-0.4873	7.75548e-33	A	+	20	34036699	CPNE1	0
20:34061578:C:T	GTEx/v7	Colon_Sigmoid	ENSG00000214078	C	5.75771e-07	-0.4873	7.75548e-33	T	+	20	34061578	CPNE1	0
20:34029882:A:T	eQTLcatalogue	Quach_2016_ge_monocyte_naive	ENSG00000101019	A	5.76154e-07	-0.0930397	0.00288077	A	-	20	34029882	UQCC1	1
20:34054609:C:G	GTEx/v7	Breast_Mammary_Tissue	ENSG00000214078	C	5.76607e-07	-0.430977	1.09872e-49	G	+	20	34054609	CPNE1	0
20:34062642:C:T	GTEx/v7	Breast_Mammary_Tissue	ENSG00000214078	T	5.76607e-07	-0.430977	1.09872e-49	C	+	20	34062642	CPNE1	0
20:34063865:A:G	GTEx/v7	Breast_Mammary_Tissue	ENSG00000214078	G	5.76607e-07	-0.430977	1.09872e-49	A	+	20	34063865	CPNE1	0
20:34109718:A:G	GTEx/v7	Breast_Mammary_Tissue	ENSG00000214078	G	5.76607e-07	-0.430977	1.09872e-49	A	+	20	34109718	CPNE1	0
20:34004767:C:T	GTEx/v7	Cells_Transformed_fibroblasts	ENSG00000125991	T	5.76632e-07	0.138543	2.16907e-18	T	+	20	34004767	ERGIC3	0
20:34156012:A:C	GTEx/v7	Brain_Nucleus_accumbens_basal_ganglia	ENSG00000126001	C	5.77143e-07	-0.561774	1.76068e-05	A	+	20	34156012	CEP250	0
20:33912371:C:T	GTEx/v8	Heart_Left_Ventricle	ENSG00000101019	C	5.78026e-07	-0.11317	1.52006e-06	T	+	20	33912371	UQCC1	0
20:33905326:C:T	GTEx/v8	Nerve_Tibial	ENSG00000214078	T	5.78491e-07	-0.241201	6.76283e-143	C	+	20	33905326	CPNE1	0
20:34190870:A:G	GTEx/v7	Brain_Frontal_Cortex_BA9	ENSG00000214078	G	5.78607e-07	-0.450105	1.18296e-09	A	+	20	34190870	CPNE1	0
20:34048625:C:T	GTEx/v6	Cells_EBV-transformed_lymphocytes	ENSG00000214078	C	5.78846e-07	-5.37371	0.000941623	T	+	20	34048625	CPNE1	0
20:34161966:C:T	eQTLcatalogue	GENCORD_ge_T-cell	ENSG00000214078	C	5.79051e-07	0.145235	0.00289526	T	-	20	34161966	CPNE1	0
20:33910871:C:T	GTEx/v7	Adipose_Visceral_Omentum	ENSG00000101019	C	5.80504e-07	-0.188106	6.23112e-06	T	+	20	33910871	UQCC1	0
6:33194477:A:G	GTEx/v6	Thyroid	ENSG00000204228	A	5.80762e-07	-5.13837	0.000224494	G	+	6	33194477	HSD17B8	0
20:34068160:A:G	GTEx/v7	Cells_EBV-transformed_lymphocytes	ENSG00000214078	G	5.80831e-07	-0.75015	2.2452e-18	A	+	20	34068160	CPNE1	0
20:34068695:A:G	GTEx/v7	Cells_EBV-transformed_lymphocytes	ENSG00000214078	A	5.80831e-07	-0.75015	2.2452e-18	G	+	20	34068695	CPNE1	0
20:34082050:C:CT	GTEx/v7	Cells_EBV-transformed_lymphocytes	ENSG00000214078	CT	5.80831e-07	-0.75015	2.2452e-18	C	+	20	34082050	CPNE1	0
20:33847253:C:T	GTEx/v7	Esophagus_Mucosa	ENSG00000101019	T	5.81883e-07	-0.172029	1.75771e-17	C	+	20	33847253	UQCC1	0
20:33939973:C:G	GTEx/v8	Testis	ENSG00000214078	C	5.82245e-07	0.318911	8.33206e-78	C	+	20	33939973	CPNE1	0
20:33943281:C:T	GTEx/v8	Testis	ENSG00000214078	T	5.82245e-07	0.318911	8.33206e-78	T	+	20	33943281	CPNE1	0
20:33958127:C:G	GTEx/v8	Testis	ENSG00000214078	G	5.82245e-07	0.318911	8.33206e-78	G	+	20	33958127	CPNE1	0
20:33995780:A:G	GTEx/v8	Prostate	ENSG00000214078	G	5.82393e-07	0.344076	1.47196e-31	G	+	20	33995780	CPNE1	0
20:34156012:A:C	GTEx/v6	Brain_Nucleus_accumbens_basal_ganglia	ENSG00000126001	C	5.82863e-07	-5.49228	0.00787004	A	+	20	34156012	CEP250	0
6:44713432:A:G	DICE	T_CD8_naive	ENSG00000196284	A	5.83e-07	0.857256	0.049	G	-	6	44713432	SUPT3H	0
6:44717975:C:G	DICE	T_CD8_naive	ENSG00000196284	C	5.83e-07	0.857256	0.049	G	-	6	44717975	SUPT3H	0
6:44734141:A:C	DICE	T_CD8_naive	ENSG00000196284	C	5.83e-07	0.857256	0.049	A	-	6	44734141	SUPT3H	0
6:44737467:A:C	DICE	T_CD8_naive	ENSG00000196284	C	5.83e-07	0.857256	0.049	A	-	6	44737467	SUPT3H	1
20:34016249:A:G	GTEx/v6	Lung	ENSG00000101019	A	5.83786e-07	-5.13728	0.00038378	G	+	20	34016249	UQCC1	0
20:34016207:A:G	GTEx/v6	Lung	ENSG00000101019	A	5.84161e-07	-5.13715	0.00038378	G	+	20	34016207	UQCC1	0
20:34004767:C:T	eQTLcatalogue	Nedelec_2016_ge_macrophage_Salmonella	ENSG00000101019	C	5.844e-07	0.113736	0.002922	T	-	20	34004767	UQCC1	0
20:33958127:C:G	eQTLcatalogue	CEDAR_T-cell_CD8	ENSG00000214078	C	5.8474e-07	0.110394	0.0029237	G	-	20	33958127	CPNE1	0
20:34153599:A:G	GTEx/v7	Brain_Caudate_basal_ganglia	ENSG00000214078	G	5.84792e-07	-0.4799	1.16815e-14	A	+	20	34153599	CPNE1	0
20:33819415:A:G	GTEx/v7	Muscle_Skeletal	ENSG00000101019	G	5.84811e-07	-0.127812	6.93258e-20	A	+	20	33819415	UQCC1	0
20:34143092:A:G	GTEx/v6	Cells_Transformed_fibroblasts	ENSG00000101019	G	5.85122e-07	-5.14057	0.00020866	A	+	20	34143092	UQCC1	0
20:34112556:C:T	GTEx/v7	Adrenal_Gland	ENSG00000214078	C	5.85394e-07	-0.528007	1.22075e-32	T	+	20	34112556	CPNE1	0
15:58202222:G:T	GTEx/v8	Cells_Cultured_fibroblasts	ENSG00000128918	T	5.86211e-07	0.226592	8.46715e-08	T	+	15	58202222	ALDH1A2	0
20:34047055:G:GT	GTEx/v6	Cells_EBV-transformed_lymphocytes	ENSG00000214078	GT	5.86343e-07	-5.37067	0.000941623	G	+	20	34047055	CPNE1	0
20:33887955:A:G	GTEx/v8	Brain_Hippocampus	ENSG00000101019	A	5.86494e-07	-0.197502	3.39801e-05	G	+	20	33887955	UQCC1	0
20:33887983:A:G	GTEx/v8	Brain_Hippocampus	ENSG00000101019	A	5.86494e-07	-0.197502	3.39801e-05	G	+	20	33887983	UQCC1	0
20:33939973:C:G	GTEx/v7	Whole_Blood	ENSG00000101019	C	5.87022e-07	0.194585	1.50719e-05	C	+	20	33939973	UQCC1	0
20:33943281:C:T	GTEx/v7	Whole_Blood	ENSG00000101019	T	5.87022e-07	0.194585	1.50719e-05	T	+	20	33943281	UQCC1	0
20:33982846:A:G	GTEx/v7	Whole_Blood	ENSG00000101019	A	5.87022e-07	0.194585	1.50719e-05	A	+	20	33982846	UQCC1	0
20:34190870:A:G	GTEx/v6	Brain_Hypothalamus	ENSG00000214078	G	5.87354e-07	-5.60116	0.00323346	A	+	20	34190870	CPNE1	0
20:33986271:C:T	GTEx/v6	Brain_Cerebellum	ENSG00000126001	C	5.87843e-07	5.42465	0.000770552	C	+	20	33986271	CEP250	0
20:34158394:A:G	GTEx/v6	Cells_Transformed_fibroblasts	ENSG00000101019	G	5.88037e-07	-5.13953	0.00020866	A	+	20	34158394	UQCC1	0
20:34073648:G:GT	eQTLcatalogue	Alasoo_2018_ge_macrophage_Salmonella	ENSG00000214078	GT	5.88155e-07	-0.239553	0.00294077	GT	-	20	34073648	CPNE1	0
20:34036865:A:G	GTEx/v6	Brain_Anterior_cingulate_cortex_BA24	ENSG00000126001	A	5.88514e-07	-5.72269	0.00300328	G	+	20	34036865	CEP250	0
20:33971085:A:G	eQTLcatalogue	CEDAR_T-cell_CD8	ENSG00000101019	A	5.88737e-07	0.0668249	0.00294369	G	-	20	33971085	UQCC1	0
20:34054409:C:T	GTEx/v8	Artery_Coronary	ENSG00000214078	T	5.89192e-07	-0.424246	3.85434e-42	C	+	20	34054409	CPNE1	0
20:34055453:A:AG	GTEx/v8	Artery_Coronary	ENSG00000214078	A	5.89192e-07	-0.424246	3.85434e-42	AG	+	20	34055453	CPNE1	0
20:34055706:C:T	GTEx/v8	Artery_Coronary	ENSG00000214078	C	5.89192e-07	-0.424246	3.85434e-42	T	+	20	34055706	CPNE1	0
20:34056952:C:T	GTEx/v8	Artery_Coronary	ENSG00000214078	C	5.89192e-07	-0.424246	3.85434e-42	T	+	20	34056952	CPNE1	0
20:34059337:C:T	GTEx/v8	Artery_Coronary	ENSG00000214078	C	5.89192e-07	-0.424246	3.85434e-42	T	+	20	34059337	CPNE1	0
20:34060286:C:T	GTEx/v8	Artery_Coronary	ENSG00000214078	C	5.89192e-07	-0.424246	3.85434e-42	T	+	20	34060286	CPNE1	0
20:34063095:C:T	GTEx/v8	Artery_Coronary	ENSG00000214078	T	5.89192e-07	-0.424246	3.85434e-42	C	+	20	34063095	CPNE1	0
20:34065125:A:G	GTEx/v8	Artery_Coronary	ENSG00000214078	G	5.89192e-07	-0.424246	3.85434e-42	A	+	20	34065125	CPNE1	0
20:34065195:A:G	GTEx/v8	Artery_Coronary	ENSG00000214078	G	5.89192e-07	-0.424246	3.85434e-42	A	+	20	34065195	CPNE1	0
20:34066312:C:T	GTEx/v8	Artery_Coronary	ENSG00000214078	C	5.89192e-07	-0.424246	3.85434e-42	T	+	20	34066312	CPNE1	0
20:34066645:C:T	GTEx/v8	Artery_Coronary	ENSG00000214078	C	5.89192e-07	-0.424246	3.85434e-42	T	+	20	34066645	CPNE1	1
20:34075687:G:T	GTEx/v8	Artery_Coronary	ENSG00000214078	G	5.89192e-07	-0.424246	3.85434e-42	T	+	20	34075687	CPNE1	0
20:34075688:C:T	GTEx/v8	Artery_Coronary	ENSG00000214078	C	5.89192e-07	-0.424246	3.85434e-42	T	+	20	34075688	CPNE1	0
20:34076780:A:G	GTEx/v8	Artery_Coronary	ENSG00000214078	G	5.89192e-07	-0.424246	3.85434e-42	A	+	20	34076780	CPNE1	0
20:34077848:A:G	GTEx/v8	Artery_Coronary	ENSG00000214078	A	5.89192e-07	-0.424246	3.85434e-42	G	+	20	34077848	CPNE1	0
20:34079494:C:T	GTEx/v8	Artery_Coronary	ENSG00000214078	C	5.89192e-07	-0.424246	3.85434e-42	T	+	20	34079494	CPNE1	0
20:34096725:A:G	GTEx/v8	Artery_Coronary	ENSG00000214078	G	5.89192e-07	-0.424246	3.85434e-42	A	+	20	34096725	CPNE1	0
20:34097353:C:T	GTEx/v8	Artery_Coronary	ENSG00000214078	C	5.89192e-07	-0.424246	3.85434e-42	T	+	20	34097353	CPNE1	0
20:34101821:A:G	GTEx/v8	Artery_Coronary	ENSG00000214078	G	5.89192e-07	-0.424246	3.85434e-42	A	+	20	34101821	CPNE1	0
20:33987298:C:T	GTEx/v8	Cells_Cultured_fibroblasts	ENSG00000125991	C	5.89218e-07	0.117182	1.9893e-46	C	+	20	33987298	ERGIC3	0
20:33995780:A:G	GTEx/v8	Cells_Cultured_fibroblasts	ENSG00000125991	G	5.89218e-07	0.117182	1.9893e-46	G	+	20	33995780	ERGIC3	0
20:33995945:A:T	GTEx/v8	Cells_Cultured_fibroblasts	ENSG00000125991	A	5.89218e-07	0.117182	1.9893e-46	A	+	20	33995945	ERGIC3	0
20:34001250:A:G	GTEx/v8	Cells_Cultured_fibroblasts	ENSG00000125991	A	5.89218e-07	0.117182	1.9893e-46	A	+	20	34001250	ERGIC3	0
20:34043946:C:T	BIOSQTL	BIOS_eQTL_geneLevel	ENSG00000125966	C	5.89578e-07	-4.99442	0.00050497	T	+	20	34043946	MMP24	0
20:34048161:C:T	BIOSQTL	BIOS_eQTL_geneLevel	ENSG00000125966	T	5.89578e-07	-4.9944	0.00050497	C	+	20	34048161	MMP24	0
20:33847253:C:T	GTEx/v8	Brain_Cerebellum	ENSG00000078814	T	5.89621e-07	0.314375	1.64352e-13	C	-	20	33847253	MYH7B	0
20:33914701:C:T	GTEx/v7	Stomach	ENSG00000101019	C	5.90054e-07	-0.241477	1.28925e-05	T	+	20	33914701	UQCC1	0
20:34112192:C:G	GTEx/v8	Nerve_Tibial	ENSG00000125991	C	5.90366e-07	0.128268	9.03608e-13	G	-	20	34112192	ERGIC3	0
20:34033548:C:T	GTEx/v7	Brain_Frontal_Cortex_BA9	ENSG00000126001	T	5.90472e-07	-0.515726	1.26209e-08	C	+	20	34033548	CEP250	0
20:33982435:A:G	GTEx/v6	Brain_Cerebellum	ENSG00000126001	A	5.91223e-07	5.42325	0.000770552	A	+	20	33982435	CEP250	0
20:33914701:C:T	GTEx/v7	Adipose_Visceral_Omentum	ENSG00000101019	C	5.91375e-07	-0.18778	6.23112e-06	T	+	20	33914701	UQCC1	0
20:33947285:C:G	GTEx/v6	Brain_Cerebellum	ENSG00000126001	G	5.91483e-07	5.42314	0.000770552	G	+	20	33947285	CEP250	0
20:33948919:A:G	GTEx/v6	Brain_Cerebellum	ENSG00000126001	G	5.91483e-07	5.42314	0.000770552	G	+	20	33948919	CEP250	0
20:33949282:C:T	GTEx/v6	Brain_Cerebellum	ENSG00000126001	C	5.91483e-07	5.42314	0.000770552	C	+	20	33949282	CEP250	0
20:33951799:A:G	GTEx/v6	Brain_Cerebellum	ENSG00000126001	A	5.91483e-07	5.42314	0.000770552	A	+	20	33951799	CEP250	0
20:33952620:A:G	GTEx/v6	Brain_Cerebellum	ENSG00000126001	A	5.91483e-07	5.42314	0.000770552	A	+	20	33952620	CEP250	1
20:33960450:C:T	GTEx/v6	Brain_Cerebellum	ENSG00000126001	C	5.91483e-07	5.42314	0.000770552	C	+	20	33960450	CEP250	0
20:33961845:A:C	GTEx/v6	Brain_Cerebellum	ENSG00000126001	A	5.91483e-07	5.42314	0.000770552	A	+	20	33961845	CEP250	0
20:33966260:C:T	GTEx/v6	Brain_Cerebellum	ENSG00000126001	C	5.91483e-07	5.42314	0.000770552	C	+	20	33966260	CEP250	0
20:33971085:A:G	GTEx/v6	Brain_Cerebellum	ENSG00000126001	G	5.91483e-07	5.42314	0.000770552	G	+	20	33971085	CEP250	0
20:33972948:A:G	GTEx/v6	Brain_Cerebellum	ENSG00000126001	A	5.91483e-07	5.42314	0.000770552	A	+	20	33972948	CEP250	0
20:33973378:A:G	GTEx/v6	Brain_Cerebellum	ENSG00000126001	A	5.91483e-07	5.42314	0.000770552	A	+	20	33973378	CEP250	0
20:33974051:C:T	GTEx/v6	Brain_Cerebellum	ENSG00000126001	C	5.91483e-07	5.42314	0.000770552	C	+	20	33974051	CEP250	0
20:33975181:A:C	GTEx/v6	Brain_Cerebellum	ENSG00000126001	A	5.91483e-07	5.42314	0.000770552	A	+	20	33975181	CEP250	0
20:33992761:A:T	GTEx/v6	Brain_Cerebellum	ENSG00000126001	A	5.91483e-07	5.42314	0.000770552	A	+	20	33992761	CEP250	0
20:33995972:C:T	GTEx/v6	Brain_Cerebellum	ENSG00000126001	T	5.91483e-07	5.42314	0.000770552	T	+	20	33995972	CEP250	0
20:33979528:TA:TAA	eQTLcatalogue	CEDAR_monocyte_CD14	ENSG00000214078	TA	5.91539e-07	0.109559	0.00295769	NA	NA	20	33979528	CPNE1	0
20:34008162:C:T	eQTLcatalogue	CEDAR_neutrophil_CD15	ENSG00000214078	T	5.917e-07	-0.0824527	0.0029585	T	-	20	34008162	CPNE1	0
20:33880781:C:CTAAG	GTEx/v8	Thyroid	ENSG00000101460	CTAAG	5.91901e-07	0.138257	1.77425e-46	C	-	20	33880781	MAP1LC3A	0
20:34011048:A:G	GTEx/v8	Adipose_Subcutaneous	ENSG00000088298	G	5.92538e-07	-0.127667	1.1604e-15	A	+	20	34011048	EDEM2	0
20:33933846:C:T	GTEx/v6	Brain_Cerebellum	ENSG00000126001	C	5.92883e-07	5.42257	0.000770552	C	+	20	33933846	CEP250	0
20:33894091:A:G	GTEx/v6	Thyroid	ENSG00000101019	G	5.92952e-07	-5.13403	0.000789897	A	+	20	33894091	UQCC1	0
20:34006315:C:T	eQTLcatalogue	Fairfax_2014_IFN24	ENSG00000214078	C	5.9319e-07	-0.134625	0.00296595	C	-	20	34006315	CPNE1	0
20:33926268:A:T	GTEx/v6	Brain_Cerebellum	ENSG00000126001	T	5.93584e-07	-5.42228	0.000770552	A	+	20	33926268	CEP250	0
20:33960308:C:T	GTEx/v7	Nerve_Tibial	ENSG00000101019	T	5.94056e-07	0.201304	0.00017526	T	+	20	33960308	UQCC1	0
20:33967523:C:T	GTEx/v6	Brain_Cerebellum	ENSG00000126001	C	5.94339e-07	5.42197	0.000770552	C	+	20	33967523	CEP250	0
20:33986566:C:G	eQTLcatalogue	CEDAR_transverse_colon	ENSG00000101019	G	5.94615e-07	0.116572	0.00297307	C	-	20	33986566	UQCC1	0
20:33986549:C:T	PsychENCODE	PsychENCODE_eQTLs	ENSG00000214078	T	5.94777e-07	0.0708323	8.30722e-05	T	+	20	33986549	CPNE1	0
20:33942261:A:G	GTEx/v6	Esophagus_Mucosa	ENSG00000125998	A	5.94968e-07	5.15597	0.000312239	A	+	20	33942261	FAM83C	0
20:34163526:A:G	eQTLcatalogue	CEDAR_ileum	ENSG00000101019	G	5.94974e-07	0.109729	0.00297487	A	-	20	34163526	UQCC1	0
19:10790162:C:T	GTEx/v7	Skin_Sun_Exposed_Lower_leg	ENSG00000129353	C	5.95092e-07	0.153341	1.13715e-25	T	-	19	10790162	SLC44A2	0
6:33173842:A:G	GTEx/v7	Brain_Cortex	ENSG00000204228	A	5.95408e-07	-0.326221	0.000721074	G	+	6	33173842	HSD17B8	0
20:34181553:A:G	eQTLcatalogue	Fairfax_2012_B-cell_CD19	ENSG00000101019	G	5.95533e-07	0.0660351	0.00297766	A	-	20	34181553	UQCC1	0
20:34096581:C:T	eQTLcatalogue	Nedelec_2016_ge_macrophage_Salmonella	ENSG00000214078	T	5.95543e-07	-0.174966	0.00297771	T	-	20	34096581	CPNE1	0
20:33977349:A:G	GTEx/v6	Adipose_Visceral_Omentum	ENSG00000101019	A	5.96249e-07	5.21962	0.000688039	A	+	20	33977349	UQCC1	0
20:34093153:A:G	eQTLcatalogue	Nedelec_2016_ge_macrophage_Salmonella	ENSG00000214078	G	5.96711e-07	-0.174958	0.00298356	G	-	20	34093153	CPNE1	0
20:33960486:C:T	BIOSQTL	BIOS_eQTL_geneLevel	ENSG00000088298	T	5.96954e-07	-4.99207	0.000509987	C	+	20	33960486	EDEM2	0
20:33968067:C:T	BIOSQTL	BIOS_eQTL_geneLevel	ENSG00000088298	T	5.96954e-07	-4.99207	0.000509987	C	+	20	33968067	EDEM2	0
20:34180239:A:G	GTEx/v8	Brain_Cortex	ENSG00000214078	G	5.97262e-07	0.41503	1.37511e-25	G	+	20	34180239	CPNE1	0
20:34180535:A:G	GTEx/v8	Brain_Cortex	ENSG00000214078	A	5.97262e-07	0.41503	1.37511e-25	A	+	20	34180535	CPNE1	0
20:34182517:G:T	GTEx/v8	Brain_Cortex	ENSG00000214078	G	5.97262e-07	-0.41503	1.37511e-25	T	+	20	34182517	CPNE1	0
20:33937704:A:G	GTEx/v6	Whole_Blood	ENSG00000101019	A	5.97704e-07	5.10335	0.000333874	A	+	20	33937704	UQCC1	0
20:34153856:A:C	GTEx/v7	Cells_EBV-transformed_lymphocytes	ENSG00000214078	C	5.97737e-07	-0.704785	2.2452e-18	A	+	20	34153856	CPNE1	0
20:33926103:C:G	GTEx/v8	Lung	ENSG00000214078	G	5.9821e-07	-0.201178	5.06835e-120	C	+	20	33926103	CPNE1	1
20:34019579:C:T	GTEx/v8	Cells_Cultured_fibroblasts	ENSG00000214078	C	5.98281e-07	0.195214	1.56829e-86	C	+	20	34019579	CPNE1	0
20:34045191:A:G	GTEx/v6	Cells_EBV-transformed_lymphocytes	ENSG00000214078	A	5.98647e-07	-5.36574	0.000941623	G	+	20	34045191	CPNE1	0
19:10759009:T:TG	GTEx/v6	Skin_Sun_Exposed_Lower_leg	ENSG00000129353	T	5.98685e-07	5.11877	0.00028813	TG	-	19	10759009	SLC44A2	0
20:34022387:A:C	GTEx/v7	Thyroid	ENSG00000214078	C	5.9984e-07	-0.28634	2.90077e-85	A	+	20	34022387	CPNE1	1
20:34161966:C:T	eQTLcatalogue	CEDAR_ileum	ENSG00000101019	C	5.99859e-07	0.109573	0.00299929	T	-	20	34161966	UQCC1	0
20:34075015:C:T	GTEx/v8	Nerve_Tibial	ENSG00000125991	T	6.00386e-07	0.126173	9.03608e-13	C	-	20	34075015	ERGIC3	0
20:33986271:C:T	GTEx/v6	Artery_Tibial	ENSG00000101019	C	6.00422e-07	5.12727	0.000916973	C	+	20	33986271	UQCC1	0
20:34180239:A:G	GTEx/v8	Liver	ENSG00000214078	G	6.00654e-07	0.473798	1.30805e-17	G	+	20	34180239	CPNE1	0
20:34045611:A:T	GTEx/v6	Cells_EBV-transformed_lymphocytes	ENSG00000214078	A	6.00738e-07	-5.36492	0.000941623	T	+	20	34045611	CPNE1	0
20:33931344:A:G	GTEx/v6	Whole_Blood	ENSG00000101019	G	6.00836e-07	5.10227	0.000333874	G	+	20	33931344	UQCC1	0
20:34013252:A:G	GTEx/v8	Thyroid	ENSG00000125965	A	6.00975e-07	0.228227	3.54082e-07	G	-	20	34013252	GDF5	0
20:34109273:G:T	eQTLcatalogue	Nedelec_2016_ge_macrophage_naive	ENSG00000214078	G	6.0098e-07	-0.233099	0.0030049	G	-	20	34109273	CPNE1	0
20:33799280:G:T	GTEx/v8	Artery_Aorta	ENSG00000078814	G	6.01136e-07	0.164392	1.63835e-13	T	-	20	33799280	MYH7B	0
20:33986271:C:T	GTEx/v8	Prostate	ENSG00000214078	C	6.01243e-07	0.343852	1.47196e-31	C	+	20	33986271	CPNE1	0
20:33992761:A:T	GTEx/v8	Prostate	ENSG00000214078	A	6.01243e-07	0.343852	1.47196e-31	A	+	20	33992761	CPNE1	0
20:33995972:C:T	GTEx/v8	Prostate	ENSG00000214078	T	6.01243e-07	0.343852	1.47196e-31	T	+	20	33995972	CPNE1	0
20:34052273:A:G	GTEx/v7	Heart_Left_Ventricle	ENSG00000126001	A	6.0137e-07	-0.287203	0.000216558	G	+	20	34052273	CEP250	0
20:34077403:C:T	eQTLcatalogue	Nedelec_2016_ge_macrophage_naive	ENSG00000214078	T	6.01919e-07	-0.233716	0.00300959	T	-	20	34077403	CPNE1	0
20:33934301:C:T	eQTLGen	eQTLGen_cis_eQTLs	ENSG00000125991	T	6.0192e-07	-4.9906	0.00195137	C	+	20	33934301	ERGIC3	0
20:33923001:G:T	GTEx/v7	Adipose_Visceral_Omentum	ENSG00000101019	G	6.02666e-07	-0.188843	6.23112e-06	T	+	20	33923001	UQCC1	0
20:33927006:A:C	GTEx/v6	Whole_Blood	ENSG00000101019	C	6.02679e-07	-5.10164	0.000333874	A	+	20	33927006	UQCC1	0
20:34101821:A:G	GTEx/v7	Breast_Mammary_Tissue	ENSG00000214078	G	6.02698e-07	-0.429594	1.09872e-49	A	+	20	34101821	CPNE1	0
20:34182069:A:G	GTEx/v8	Liver	ENSG00000214078	A	6.02868e-07	-0.490875	1.30805e-17	G	+	20	34182069	CPNE1	0
20:34036699:A:C	BIOSQTL	BIOS_eQTL_geneLevel	ENSG00000125966	C	6.03168e-07	-4.9901	0.000515163	A	+	20	34036699	MMP24	0
20:34036865:A:G	BIOSQTL	BIOS_eQTL_geneLevel	ENSG00000125966	A	6.03168e-07	-4.9901	0.000515163	G	+	20	34036865	MMP24	0
20:34037523:A:G	BIOSQTL	BIOS_eQTL_geneLevel	ENSG00000125966	G	6.03168e-07	-4.9901	0.000515163	A	+	20	34037523	MMP24	0
19:10752968:A:G	GTEx/v7	Whole_Blood	ENSG00000129353	G	6.03172e-07	0.111485	4.4153e-14	A	-	19	10752968	SLC44A2	0
20:34180535:A:G	GTEx/v8	Liver	ENSG00000214078	A	6.0324e-07	0.472256	1.30805e-17	A	+	20	34180535	CPNE1	0
20:34182517:G:T	GTEx/v8	Liver	ENSG00000214078	G	6.0324e-07	-0.472256	1.30805e-17	T	+	20	34182517	CPNE1	0
20:34185726:A:T	GTEx/v8	Liver	ENSG00000214078	A	6.0324e-07	-0.472256	1.30805e-17	T	+	20	34185726	CPNE1	0
20:33910941:C:T	eQTLcatalogue	Quach_2016_ge_monocyte_LPS	ENSG00000101019	C	6.03764e-07	-0.0840597	0.00301882	C	-	20	33910941	UQCC1	0
20:33959315:C:T	eQTLGen	eQTLGen_cis_eQTLs	ENSG00000125991	T	6.0379e-07	-4.9898	0.00195137	C	+	20	33959315	ERGIC3	0
20:34111861:G:T	PsychENCODE	PsychENCODE_eQTLs	ENSG00000126001	G	6.05084e-07	-0.0880547	8.44055e-05	T	+	20	34111861	CEP250	0
20:33995780:A:G	eQTLcatalogue	CEDAR_T-cell_CD8	ENSG00000101019	A	6.0567e-07	0.0682278	0.00302835	G	-	20	33995780	UQCC1	0
20:33963750:T:TA	eQTLcatalogue	CEDAR_neutrophil_CD15	ENSG00000214078	TA	6.05843e-07	0.083147	0.00302922	T	-	20	33963750	CPNE1	0
20:33829406:C:G	GTEx/v7	Adipose_Visceral_Omentum	ENSG00000101460	G	6.05885e-07	0.190129	3.34351e-19	C	-	20	33829406	MAP1LC3A	0
20:34005214:C:T	GTEx/v6	Skin_Sun_Exposed_Lower_leg	ENSG00000125998	T	6.06338e-07	5.11613	0.00028813	T	+	20	34005214	FAM83C	0
20:34112192:C:G	eQTLcatalogue	CEDAR_ileum	ENSG00000101019	G	6.06359e-07	-0.102978	0.00303179	G	-	20	34112192	UQCC1	0
20:33910406:A:G	eQTLcatalogue	Nedelec_2016_ge_macrophage_Listeria	ENSG00000101019	G	6.06465e-07	-0.120278	0.00303233	G	-	20	33910406	UQCC1	0
20:33972948:A:G	EyeGEx	EyeGEx	ENSG00000126001	G	6.07342e-07	0.354876	0.000157304	A	-	20	33972948	CEP250	0
20:33907161:C:T	GTEx/v8	Pancreas	ENSG00000101019	C	6.07667e-07	-0.214246	4.03193e-06	T	+	20	33907161	UQCC1	1
20:34187728:G:T	eQTLcatalogue	Lepik_2017_ge_blood	ENSG00000101019	T	6.08675e-07	-0.0534541	0.00304338	T	-	20	34187728	UQCC1	0
6:33194477:A:G	GTEx/v6	Heart_Left_Ventricle	ENSG00000204228	A	6.09596e-07	-5.20708	0.000596884	G	+	6	33194477	HSD17B8	0
20:34001250:A:G	GTEx/v6	Muscle_Skeletal	ENSG00000126001	A	6.09811e-07	5.09107	0.00030405	A	+	20	34001250	CEP250	0
20:33914701:C:T	GTEx/v7	Lung	ENSG00000125965	C	6.09908e-07	-0.231482	7.71926e-05	T	+	20	33914701	GDF5	0
20:33923001:G:T	GTEx/v7	Lung	ENSG00000125965	G	6.09908e-07	-0.231482	7.71926e-05	T	+	20	33923001	GDF5	0
20:34029882:A:T	eQTLGen	eQTLGen_cis_eQTLs	ENSG00000101460	T	6.1008e-07	4.9881	0.00196332	A	-	20	34029882	MAP1LC3A	1
20:34073648:G:GT	eQTLcatalogue	Fairfax_2014_naive	ENSG00000131051	GT	6.10185e-07	0.139009	0.00305092	GT	+	20	34073648	RBM39	0
20:34004767:C:T	eQTLcatalogue	TwinsUK_ge_skin	ENSG00000125998	C	6.10331e-07	0.148721	0.00305165	T	-	20	34004767	FAM83C	0
20:33983314:A:T	GTEx/v6	Artery_Tibial	ENSG00000101019	A	6.10353e-07	5.12384	0.000916973	A	+	20	33983314	UQCC1	0
20:33961490:C:CA	eQTLcatalogue	Fairfax_2012_B-cell_CD19	ENSG00000101019	CA	6.10904e-07	0.0592748	0.00305452	C	-	20	33961490	UQCC1	0
20:34163526:A:G	eQTLcatalogue	GENCORD_ge_T-cell	ENSG00000214078	G	6.11132e-07	0.145175	0.00305566	A	-	20	34163526	CPNE1	0
19:10756399:C:T	eQTLcatalogue	Fairfax_2014_LPS2	ENSG00000129353	T	6.11321e-07	0.154714	0.0030566	T	+	19	10756399	SLC44A2	0
20:34048161:C:T	GTEx/v6	Cells_EBV-transformed_lymphocytes	ENSG00000214078	T	6.11497e-07	-5.36071	0.000941623	C	+	20	34048161	CPNE1	0
19:10788813:C:T	GTEx/v7	Whole_Blood	ENSG00000129353	C	6.1151e-07	0.111826	4.4153e-14	T	-	19	10788813	SLC44A2	0
20:34006436:C:T	eQTLGen	eQTLGen_cis_eQTLs	ENSG00000131067	C	6.1197e-07	-4.9872	0.00196947	T	+	20	34006436	GGT7	0
20:34194243:A:G	GTEx/v6	Esophagus_Gastroesophageal_Junction	ENSG00000214078	G	6.12213e-07	-5.3117	0.00116039	A	+	20	34194243	CPNE1	0
20:34017944:C:G	eQTLcatalogue	CEDAR_neutrophil_CD15	ENSG00000214078	C	6.12402e-07	-0.0819534	0.00306201	C	-	20	34017944	CPNE1	0
20:34046501:A:G	GTEx/v6	Cells_EBV-transformed_lymphocytes	ENSG00000214078	A	6.12724e-07	-5.36023	0.000941623	G	+	20	34046501	CPNE1	0
20:33819415:A:G	GTEx/v6	Skin_Not_Sun_Exposed_Suprapubic	ENSG00000125998	G	6.13121e-07	-5.19727	0.000506735	A	+	20	33819415	FAM83C	0
20:33934301:C:T	GTEx/v6	Brain_Cerebellum	ENSG00000126001	C	6.135e-07	5.41423	0.000770552	C	+	20	33934301	CEP250	0
20:33986566:C:G	eQTLcatalogue	CEDAR_T-cell_CD8	ENSG00000101019	G	6.13536e-07	0.0709327	0.00306768	C	-	20	33986566	UQCC1	0
20:34059675:A:G	GTEx/v6	Adipose_Visceral_Omentum	ENSG00000214078	G	6.13563e-07	-5.21334	0.000688039	A	+	20	34059675	CPNE1	0
20:33995254:G:GA	eQTLcatalogue	CEDAR_T-cell_CD8	ENSG00000101019	G	6.14464e-07	0.0671245	0.00307232	GA	-	20	33995254	UQCC1	0
20:33940495:T:TTC	GTEx/v6	Artery_Tibial	ENSG00000101019	TTC	6.14731e-07	5.12235	0.000916973	TTC	+	20	33940495	UQCC1	0
20:34011048:A:G	GTEx/v8	Skin_Not_Sun_Exposed_Suprapubic	ENSG00000214078	G	6.14738e-07	-0.221431	1.30877e-129	A	+	20	34011048	CPNE1	0
20:33896262:C:G	GTEx/v8	Colon_Sigmoid	ENSG00000101019	G	6.15319e-07	-0.158854	0.000138013	C	+	20	33896262	UQCC1	0
20:33986549:C:T	GTEx/v6	Adipose_Visceral_Omentum	ENSG00000101019	T	6.1564e-07	5.2126	0.000688039	T	+	20	33986549	UQCC1	0
20:34036699:A:C	PsychENCODE	PsychENCODE_eQTLs	ENSG00000214078	C	6.1597e-07	-0.0710983	8.58126e-05	A	+	20	34036699	CPNE1	0
20:34093757:C:T	eQTLcatalogue	Nedelec_2016_ge_macrophage_Salmonella	ENSG00000214078	C	6.16187e-07	-0.174795	0.00308093	C	-	20	34093757	CPNE1	0
19:10778647:A:G	GTEx/v7	Whole_Blood	ENSG00000129353	G	6.16397e-07	0.111487	4.4153e-14	A	-	19	10778647	SLC44A2	0
20:34096725:A:G	eQTLGen	eQTLGen_cis_eQTLs	ENSG00000078814	G	6.1642e-07	4.9862	0.00198178	A	-	20	34096725	MYH7B	0
20:33905326:C:T	eQTLcatalogue	Quach_2016_ge_monocyte_LPS	ENSG00000101019	C	6.16442e-07	-0.0839925	0.00308221	C	-	20	33905326	UQCC1	0
20:33986549:C:T	eQTLcatalogue	Fairfax_2014_naive	ENSG00000101019	C	6.16891e-07	0.0746843	0.00308446	T	-	20	33986549	UQCC1	0
20:33890061:A:G	GTEx/v8	Colon_Sigmoid	ENSG00000101019	A	6.16992e-07	-0.158697	0.000138013	G	+	20	33890061	UQCC1	0
15:58326614:A:T	GTEx/v8	Cells_Cultured_fibroblasts	ENSG00000128918	A	6.17039e-07	-0.21846	8.46715e-08	T	+	15	58326614	ALDH1A2	0
20:34143092:A:G	GTEx/v7	Artery_Aorta	ENSG00000171222	G	6.17624e-07	0.208426	1.59548e-09	A	-	20	34143092	SCAND1	0
20:34054729:C:T	GTEx/v7	Esophagus_Gastroesophageal_Junction	ENSG00000214078	C	6.17661e-07	-0.431355	3.86793e-39	T	+	20	34054729	CPNE1	0
20:34059536:A:G	GTEx/v7	Esophagus_Gastroesophageal_Junction	ENSG00000214078	G	6.17661e-07	-0.431355	3.86793e-39	A	+	20	34059536	CPNE1	0
20:34077403:C:T	GTEx/v7	Esophagus_Gastroesophageal_Junction	ENSG00000214078	C	6.17661e-07	-0.431355	3.86793e-39	T	+	20	34077403	CPNE1	0
20:33933846:C:T	GTEx/v8	Colon_Transverse	ENSG00000125965	C	6.17741e-07	-0.177655	0.000335621	C	-	20	33933846	GDF5	0
20:33934301:C:T	GTEx/v8	Colon_Transverse	ENSG00000125965	C	6.17741e-07	-0.177655	0.000335621	C	-	20	33934301	GDF5	0
20:33940495:T:TTC	GTEx/v8	Colon_Transverse	ENSG00000125965	TTC	6.17741e-07	-0.177655	0.000335621	TTC	-	20	33940495	GDF5	0
20:33942261:A:G	GTEx/v8	Colon_Transverse	ENSG00000125965	A	6.17741e-07	-0.177655	0.000335621	A	-	20	33942261	GDF5	0
20:33942263:A:G	GTEx/v8	Colon_Transverse	ENSG00000125965	G	6.17741e-07	-0.177655	0.000335621	G	-	20	33942263	GDF5	0
20:33947285:C:G	GTEx/v8	Colon_Transverse	ENSG00000125965	G	6.17741e-07	-0.177655	0.000335621	G	-	20	33947285	GDF5	0
20:33948919:A:G	GTEx/v8	Colon_Transverse	ENSG00000125965	G	6.17741e-07	-0.177655	0.000335621	G	-	20	33948919	GDF5	0
20:33949282:C:T	GTEx/v8	Colon_Transverse	ENSG00000125965	C	6.17741e-07	-0.177655	0.000335621	C	-	20	33949282	GDF5	0
20:33951799:A:G	GTEx/v8	Colon_Transverse	ENSG00000125965	A	6.17741e-07	-0.177655	0.000335621	A	-	20	33951799	GDF5	0
20:33952620:A:G	GTEx/v8	Colon_Transverse	ENSG00000125965	A	6.17741e-07	-0.177655	0.000335621	A	-	20	33952620	GDF5	1
20:33960308:C:T	GTEx/v8	Colon_Transverse	ENSG00000125965	T	6.17741e-07	-0.177655	0.000335621	T	-	20	33960308	GDF5	0
20:33960450:C:T	GTEx/v8	Colon_Transverse	ENSG00000125965	C	6.17741e-07	-0.177655	0.000335621	C	-	20	33960450	GDF5	0
20:33966260:C:T	GTEx/v8	Colon_Transverse	ENSG00000125965	C	6.17741e-07	-0.177655	0.000335621	C	-	20	33966260	GDF5	0
20:33967523:C:T	GTEx/v8	Colon_Transverse	ENSG00000125965	C	6.17741e-07	-0.177655	0.000335621	C	-	20	33967523	GDF5	0
20:33971085:A:G	GTEx/v8	Colon_Transverse	ENSG00000125965	G	6.17741e-07	-0.177655	0.000335621	G	-	20	33971085	GDF5	0
20:33971914:C:T	GTEx/v8	Colon_Transverse	ENSG00000125965	T	6.17741e-07	-0.177655	0.000335621	T	-	20	33971914	GDF5	0
20:33972899:A:C	GTEx/v8	Colon_Transverse	ENSG00000125965	C	6.17741e-07	-0.177655	0.000335621	C	-	20	33972899	GDF5	0
20:33972948:A:G	GTEx/v8	Colon_Transverse	ENSG00000125965	A	6.17741e-07	-0.177655	0.000335621	A	-	20	33972948	GDF5	0
20:33973378:A:G	GTEx/v8	Colon_Transverse	ENSG00000125965	A	6.17741e-07	-0.177655	0.000335621	A	-	20	33973378	GDF5	0
20:33974051:C:T	GTEx/v8	Colon_Transverse	ENSG00000125965	C	6.17741e-07	-0.177655	0.000335621	C	-	20	33974051	GDF5	0
20:33974163:A:T	GTEx/v8	Colon_Transverse	ENSG00000125965	A	6.17741e-07	-0.177655	0.000335621	A	-	20	33974163	GDF5	0
20:34016207:A:G	eQTLcatalogue	BLUEPRINT_ge_T-cell	ENSG00000214078	G	6.17769e-07	-0.0855511	0.00308884	G	-	20	34016207	CPNE1	0
20:34016249:A:G	eQTLcatalogue	BLUEPRINT_ge_T-cell	ENSG00000214078	G	6.17769e-07	-0.0855511	0.00308884	G	-	20	34016249	CPNE1	0
20:34156012:A:C	eQTLcatalogue	Nedelec_2016_ge_macrophage_Salmonella	ENSG00000214078	A	6.17783e-07	-0.158406	0.00308891	A	-	20	34156012	CPNE1	0
20:34013252:A:G	eQTLcatalogue	Alasoo_2018_ge_macrophage_IFNg	ENSG00000101019	G	6.17827e-07	-0.110545	0.00308913	G	-	20	34013252	UQCC1	0
20:34154741:C:T	GTEx/v8	Cells_EBV-transformed_lymphocytes	ENSG00000214078	T	6.18087e-07	-0.671519	2.78814e-22	C	+	20	34154741	CPNE1	0
20:34025756:A:G	GTEx/v8	Lung	ENSG00000125965	A	6.18185e-07	0.204546	9.11506e-08	A	+	20	34025756	GDF5	1
20:34036699:A:C	PsychENCODE	PsychENCODE_eQTLs	ENSG00000125965	C	6.18215e-07	0.109417	8.61048e-05	A	-	20	34036699	GDF5	0
20:34178365:C:T	eQTLGen	eQTLGen_cis_eQTLs	ENSG00000088298	C	6.1834e-07	-4.9852	0.00198178	T	+	20	34178365	EDEM2	0
20:34068695:A:G	GTEx/v7	Brain_Cortex	ENSG00000214078	A	6.18932e-07	-0.590632	6.61855e-14	G	+	20	34068695	CPNE1	0
20:34082050:C:CT	GTEx/v7	Brain_Cortex	ENSG00000214078	CT	6.18932e-07	-0.590632	6.61855e-14	C	+	20	34082050	CPNE1	0
20:34087309:C:G	GTEx/v7	Brain_Cortex	ENSG00000214078	G	6.18932e-07	-0.590632	6.61855e-14	C	+	20	34087309	CPNE1	0
20:34096385:A:G	GTEx/v7	Brain_Cortex	ENSG00000214078	A	6.18932e-07	-0.590632	6.61855e-14	G	+	20	34096385	CPNE1	0
20:33923566:A:G	eQTLcatalogue	HipSci_ge_iPSC	ENSG00000101000	A	6.1918e-07	-0.175811	0.0030959	A	-	20	33923566	PROCR	0
20:33924112:C:T	eQTLcatalogue	Quach_2016_ge_monocyte_naive	ENSG00000101019	C	6.196e-07	-0.0634	0.003098	C	-	20	33924112	UQCC1	0
20:33924130:A:C	eQTLcatalogue	Quach_2016_ge_monocyte_naive	ENSG00000101019	C	6.19601e-07	-0.0633996	0.00309801	C	-	20	33924130	UQCC1	0
20:33936338:A:G	GTEx/v7	Testis	ENSG00000214078	A	6.19769e-07	0.363833	2.51945e-49	A	+	20	33936338	CPNE1	0
20:33937704:A:G	GTEx/v7	Testis	ENSG00000214078	A	6.19769e-07	0.363833	2.51945e-49	A	+	20	33937704	CPNE1	0
20:33942685:A:G	GTEx/v7	Testis	ENSG00000214078	A	6.19769e-07	0.363833	2.51945e-49	A	+	20	33942685	CPNE1	1
20:33947730:C:T	GTEx/v7	Testis	ENSG00000214078	C	6.19769e-07	0.363833	2.51945e-49	C	+	20	33947730	CPNE1	0
20:33972053:C:T	GTEx/v7	Testis	ENSG00000214078	T	6.19769e-07	0.363833	2.51945e-49	T	+	20	33972053	CPNE1	0
20:33976823:C:T	GTEx/v7	Testis	ENSG00000214078	T	6.19769e-07	0.363833	2.51945e-49	T	+	20	33976823	CPNE1	0
20:34138406:A:G	GTEx/v7	Pituitary	ENSG00000214078	A	6.19909e-07	-0.487497	4.72485e-28	G	+	20	34138406	CPNE1	0
20:34107956:A:G	PsychENCODE	PsychENCODE_eQTLs	ENSG00000125965	G	6.20239e-07	0.107817	8.63657e-05	A	-	20	34107956	GDF5	0
20:34112192:C:G	GTEx/v7	Pituitary	ENSG00000214078	C	6.20407e-07	-0.479712	4.72485e-28	G	+	20	34112192	CPNE1	0
6:33176958:C:T	GTEx/v6	Brain_Cerebellar_Hemisphere	ENSG00000204228	T	6.2045e-07	-5.50847	0.00174934	C	+	6	33176958	HSD17B8	0
20:34186331:A:G	GTEx/v8	Liver	ENSG00000214078	A	6.21479e-07	-0.475427	1.30805e-17	G	+	20	34186331	CPNE1	0
20:34017944:C:G	GTEx/v6	Lung	ENSG00000101019	G	6.21682e-07	-5.12412	0.00038378	C	+	20	34017944	UQCC1	0
20:33975181:A:C	GTEx/v8	Cells_Cultured_fibroblasts	ENSG00000125991	A	6.22079e-07	0.116473	1.9893e-46	A	+	20	33975181	ERGIC3	0
20:33986271:C:T	GTEx/v8	Cells_Cultured_fibroblasts	ENSG00000125991	C	6.22079e-07	0.116473	1.9893e-46	C	+	20	33986271	ERGIC3	0
20:33992761:A:T	GTEx/v8	Cells_Cultured_fibroblasts	ENSG00000125991	A	6.22079e-07	0.116473	1.9893e-46	A	+	20	33992761	ERGIC3	0
20:33995972:C:T	GTEx/v8	Cells_Cultured_fibroblasts	ENSG00000125991	T	6.22079e-07	0.116473	1.9893e-46	T	+	20	33995972	ERGIC3	0
20:33907161:C:T	eQTLcatalogue	Quach_2016_ge_monocyte_naive	ENSG00000101019	T	6.22118e-07	-0.0633775	0.00311059	T	-	20	33907161	UQCC1	1
20:33894463:A:G	eQTLcatalogue	Quach_2016_ge_monocyte_naive	ENSG00000101019	A	6.22124e-07	-0.0633769	0.00311062	A	-	20	33894463	UQCC1	0
20:33905727:A:AGGGCT	eQTLcatalogue	Quach_2016_ge_monocyte_naive	ENSG00000101019	A	6.22124e-07	-0.0633769	0.00311062	A	-	20	33905727	UQCC1	0
20:33907909:C:T	eQTLcatalogue	Quach_2016_ge_monocyte_naive	ENSG00000101019	T	6.22124e-07	-0.0633769	0.00311062	T	-	20	33907909	UQCC1	0
20:33913322:G:T	eQTLcatalogue	Quach_2016_ge_monocyte_naive	ENSG00000101019	G	6.22124e-07	-0.0633769	0.00311062	G	-	20	33913322	UQCC1	0
20:33914208:A:G	eQTLcatalogue	Quach_2016_ge_monocyte_naive	ENSG00000101019	A	6.22124e-07	-0.0633769	0.00311062	A	-	20	33914208	UQCC1	1
20:34175783:A:G	eQTLGen	eQTLGen_cis_eQTLs	ENSG00000088298	G	6.2283e-07	-4.9838	0.00198178	A	+	20	34175783	EDEM2	0
20:34153856:A:C	GTEx/v7	Colon_Sigmoid	ENSG00000214078	C	6.2302e-07	-0.515234	7.75548e-33	A	+	20	34153856	CPNE1	0
20:34150145:A:G	GTEx/v8	Brain_Caudate_basal_ganglia	ENSG00000125991	A	6.24151e-07	-0.253112	1.32409e-05	A	-	20	34150145	ERGIC3	0
20:34175783:A:G	eQTLcatalogue	CEDAR_monocyte_CD14	ENSG00000125991	G	6.24224e-07	0.090017	0.00312112	A	-	20	34175783	ERGIC3	0
20:33882720:A:G	GTEx/v6	Nerve_Tibial	ENSG00000101460	G	6.2436e-07	5.13796	0.000222679	A	-	20	33882720	MAP1LC3A	0
20:34043946:C:T	GTEx/v7	Colon_Transverse	ENSG00000214078	C	6.2465e-07	-0.380626	1.70364e-52	T	+	20	34043946	CPNE1	0
20:34052273:A:G	GTEx/v7	Colon_Transverse	ENSG00000214078	A	6.2465e-07	-0.380626	1.70364e-52	G	+	20	34052273	CPNE1	0
20:33944251:G:GA	GTEx/v7	Whole_Blood	ENSG00000101019	G	6.24704e-07	0.193172	1.50719e-05	G	+	20	33944251	UQCC1	0
19:10758453:A:G	GTEx/v8	Skin_Not_Sun_Exposed_Suprapubic	ENSG00000129353	A	6.24918e-07	0.169277	1.7272e-31	G	-	19	10758453	SLC44A2	0
19:10759981:C:G	GTEx/v8	Skin_Not_Sun_Exposed_Suprapubic	ENSG00000129353	C	6.24918e-07	0.169277	1.7272e-31	G	-	19	10759981	SLC44A2	0
19:10778763:A:T	GTEx/v8	Skin_Not_Sun_Exposed_Suprapubic	ENSG00000129353	T	6.24918e-07	0.169277	1.7272e-31	A	-	19	10778763	SLC44A2	0
19:10794793:C:T	GTEx/v8	Skin_Not_Sun_Exposed_Suprapubic	ENSG00000129353	T	6.24918e-07	0.169277	1.7272e-31	C	-	19	10794793	SLC44A2	0
20:34062642:C:T	GTEx/v6	Adrenal_Gland	ENSG00000214078	T	6.25081e-07	-5.31017	0.000904241	C	+	20	34062642	CPNE1	0
20:34073379:A:G	GTEx/v6	Adrenal_Gland	ENSG00000214078	A	6.25081e-07	-5.31017	0.000904241	G	+	20	34073379	CPNE1	0
20:34099789:A:G	GTEx/v6	Artery_Tibial	ENSG00000214078	G	6.25109e-07	-5.11885	0.000263002	A	+	20	34099789	CPNE1	0
6:33191784:C:T	GTEx/v6	Heart_Left_Ventricle	ENSG00000204228	C	6.25117e-07	-5.20158	0.000596884	T	+	6	33191784	HSD17B8	0
20:34063865:A:G	GTEx/v6	Adrenal_Gland	ENSG00000214078	G	6.25535e-07	-5.31	0.000904241	A	+	20	34063865	CPNE1	0
20:34048661:C:T	GTEx/v6	Cells_EBV-transformed_lymphocytes	ENSG00000214078	T	6.25554e-07	-5.35531	0.000941623	C	+	20	34048661	CPNE1	0
20:33939973:C:G	GTEx/v8	Adipose_Subcutaneous	ENSG00000088298	C	6.25841e-07	0.133226	1.1604e-15	C	+	20	33939973	EDEM2	0
20:33943281:C:T	GTEx/v8	Adipose_Subcutaneous	ENSG00000088298	T	6.25841e-07	0.133226	1.1604e-15	T	+	20	33943281	EDEM2	0
20:33958127:C:G	GTEx/v8	Adipose_Subcutaneous	ENSG00000088298	G	6.25841e-07	0.133226	1.1604e-15	G	+	20	33958127	EDEM2	0
20:34006498:G:GA	eQTLcatalogue	CEDAR_T-cell_CD8	ENSG00000101019	G	6.25976e-07	0.0671095	0.00312988	GA	-	20	34006498	UQCC1	0
20:33909752:C:T	GTEx/v6	Lung	ENSG00000101019	C	6.26199e-07	-5.12261	0.00038378	T	+	20	33909752	UQCC1	0
20:33939973:C:G	GTEx/v8	Esophagus_Mucosa	ENSG00000088367	C	6.26437e-07	0.176484	1.28036e-38	C	+	20	33939973	EPB41L1	0
20:33943281:C:T	GTEx/v8	Esophagus_Mucosa	ENSG00000088367	T	6.26437e-07	0.176484	1.28036e-38	T	+	20	33943281	EPB41L1	0
20:33958127:C:G	GTEx/v8	Esophagus_Mucosa	ENSG00000088367	G	6.26437e-07	0.176484	1.28036e-38	G	+	20	33958127	EPB41L1	0
20:34077403:C:T	eQTLcatalogue	Nedelec_2016_ge_macrophage_Salmonella	ENSG00000214078	T	6.26537e-07	-0.173026	0.00313269	T	-	20	34077403	CPNE1	0
20:33961490:C:CA	eQTLcatalogue	Fairfax_2014_IFN24	ENSG00000214078	CA	6.27094e-07	0.134542	0.00313547	C	-	20	33961490	CPNE1	0
20:33915571:A:G	eQTLcatalogue	Quach_2016_ge_monocyte_naive	ENSG00000101019	A	6.27281e-07	-0.0633664	0.00313641	A	-	20	33915571	UQCC1	0
20:33912180:A:C	eQTLcatalogue	TwinsUK_ge_blood	ENSG00000101019	A	6.27314e-07	-0.0690665	0.00313657	A	-	20	33912180	UQCC1	0
20:33960799:A:G	GTEx/v6	Artery_Tibial	ENSG00000101019	G	6.27369e-07	5.1181	0.000916973	G	+	20	33960799	UQCC1	0
20:34036699:A:C	GTEx/v8	Brain_Cerebellar_Hemisphere	ENSG00000214078	A	6.27505e-07	0.256103	8.21487e-16	A	+	20	34036699	CPNE1	0
20:34061578:C:T	GTEx/v8	Brain_Cerebellar_Hemisphere	ENSG00000214078	T	6.27505e-07	0.256103	8.21487e-16	T	+	20	34061578	CPNE1	0
20:34097136:A:G	GTEx/v8	Brain_Cerebellar_Hemisphere	ENSG00000214078	A	6.27505e-07	0.256103	8.21487e-16	A	+	20	34097136	CPNE1	0
20:34099789:A:G	GTEx/v8	Brain_Cerebellar_Hemisphere	ENSG00000214078	A	6.27505e-07	0.256103	8.21487e-16	A	+	20	34099789	CPNE1	0
20:34107956:A:G	GTEx/v8	Brain_Cerebellar_Hemisphere	ENSG00000214078	A	6.27505e-07	0.256103	8.21487e-16	A	+	20	34107956	CPNE1	0
20:33898420:A:G	GTEx/v6	Esophagus_Mucosa	ENSG00000101019	A	6.2752e-07	-5.14468	0.000312239	G	+	20	33898420	UQCC1	0
20:34075015:C:T	GTEx/v7	Skin_Not_Sun_Exposed_Suprapubic	ENSG00000101019	T	6.27629e-07	-0.215267	7.33566e-14	C	+	20	34075015	UQCC1	0
20:33976823:C:T	eQTLcatalogue	TwinsUK_ge_skin	ENSG00000125998	C	6.28531e-07	0.151998	0.00314265	T	-	20	33976823	FAM83C	0
20:33970527:A:G	eQTLcatalogue	CEDAR_T-cell_CD8	ENSG00000101019	A	6.2869e-07	0.0668445	0.00314345	G	-	20	33970527	UQCC1	0
20:33974051:C:T	BIOSQTL	BIOS_eQTL_geneLevel	ENSG00000088298	T	6.29304e-07	-4.98186	0.000519949	C	+	20	33974051	EDEM2	0
20:33980860:C:T	GTEx/v7	Colon_Sigmoid	ENSG00000125965	C	6.29326e-07	-0.494453	0.000858987	C	-	20	33980860	GDF5	0
20:34061578:C:T	GTEx/v7	Spleen	ENSG00000214078	C	6.2967e-07	-0.521024	1.60143e-37	T	+	20	34061578	CPNE1	0
20:34059675:A:G	GTEx/v6	Pancreas	ENSG00000214078	G	6.29945e-07	-5.28385	0.00061307	A	+	20	34059675	CPNE1	0
20:34099789:A:G	GTEx/v6	Pancreas	ENSG00000214078	G	6.29945e-07	-5.28385	0.00061307	A	+	20	34099789	CPNE1	0
20:33983314:A:T	GTEx/v6	Esophagus_Mucosa	ENSG00000125998	A	6.3017e-07	5.14378	0.000312239	A	+	20	33983314	FAM83C	0
20:33910871:C:T	GTEx/v6	Lung	ENSG00000101019	C	6.30348e-07	-5.12122	0.00038378	T	+	20	33910871	UQCC1	0
20:34153850:C:T	GTEx/v7	Brain_Cortex	ENSG00000214078	T	6.31148e-07	-0.538723	6.61855e-14	C	+	20	34153850	CPNE1	0
20:34062642:C:T	GTEx/v7	Colon_Transverse	ENSG00000214078	T	6.3128e-07	-0.381949	1.70364e-52	C	+	20	34062642	CPNE1	0
20:33995945:A:T	GTEx/v6	Artery_Tibial	ENSG00000101019	A	6.31801e-07	5.11663	0.000916973	A	+	20	33995945	UQCC1	0
20:33913681:A:C	eQTLGen	eQTLGen_cis_eQTLs	ENSG00000125991	C	6.3191e-07	-4.9812	0.00202449	A	+	20	33913681	ERGIC3	0
20:34179409:T:TA	eQTLcatalogue	GEUVADIS_ge_LCL	ENSG00000126001	TA	6.32743e-07	-0.0469132	0.00316372	T	+	20	34179409	CEP250	0
20:34180535:A:G	eQTLcatalogue	GEUVADIS_ge_LCL	ENSG00000126001	G	6.32743e-07	-0.0469132	0.00316372	A	+	20	34180535	CEP250	0
20:34182517:G:T	eQTLcatalogue	GEUVADIS_ge_LCL	ENSG00000126001	T	6.32743e-07	0.0469132	0.00316372	T	+	20	34182517	CEP250	0
20:34161966:C:T	GTEx/v6	Brain_Putamen_basal_ganglia	ENSG00000126001	T	6.33809e-07	5.56994	0.00378963	T	+	20	34161966	CEP250	0
20:34158394:A:G	GTEx/v8	Brain_Amygdala	ENSG00000214078	A	6.3389e-07	0.437233	2.33311e-09	A	+	20	34158394	CPNE1	0
20:34030606:A:G	eQTLcatalogue	CEDAR_ileum	ENSG00000214078	G	6.33921e-07	-0.13029	0.00316961	G	-	20	34030606	CPNE1	0
20:33990383:A:AAAAC	eQTLcatalogue	HipSci_ge_iPSC	ENSG00000101000	AAAAC	6.34463e-07	0.179297	0.00317231	A	-	20	33990383	PROCR	0
19:10787540:C:T	GTEx/v6	Skin_Sun_Exposed_Lower_leg	ENSG00000129353	C	6.349e-07	5.10656	0.00028813	T	-	19	10787540	SLC44A2	0
20:33909245:A:G	eQTLcatalogue	Nedelec_2016_ge_macrophage_Salmonella	ENSG00000101019	G	6.35106e-07	-0.123174	0.00317553	G	-	20	33909245	UQCC1	0
20:34062642:C:T	BIOSQTL	BIOS_eQTL_geneLevel	ENSG00000125966	T	6.35186e-07	-4.98017	0.000519894	C	+	20	34062642	MMP24	0
20:34062710:C:T	BIOSQTL	BIOS_eQTL_geneLevel	ENSG00000125966	T	6.35186e-07	-4.98017	0.000519894	C	+	20	34062710	MMP24	0
20:34063095:C:T	BIOSQTL	BIOS_eQTL_geneLevel	ENSG00000125966	T	6.35186e-07	-4.98017	0.000519894	C	+	20	34063095	MMP24	0
20:34063865:A:G	BIOSQTL	BIOS_eQTL_geneLevel	ENSG00000125966	G	6.35186e-07	-4.98017	0.000519894	A	+	20	34063865	MMP24	0
20:34065195:A:G	BIOSQTL	BIOS_eQTL_geneLevel	ENSG00000125966	G	6.35186e-07	-4.98017	0.000519894	A	+	20	34065195	MMP24	0
20:34066312:C:T	BIOSQTL	BIOS_eQTL_geneLevel	ENSG00000125966	C	6.35186e-07	-4.98017	0.000519894	T	+	20	34066312	MMP24	0
20:34066346:C:T	BIOSQTL	BIOS_eQTL_geneLevel	ENSG00000125966	C	6.35186e-07	-4.98017	0.000519894	T	+	20	34066346	MMP24	0
20:34066645:C:T	BIOSQTL	BIOS_eQTL_geneLevel	ENSG00000125966	C	6.35186e-07	-4.98017	0.000519894	T	+	20	34066645	MMP24	1
20:34068382:C:G	BIOSQTL	BIOS_eQTL_geneLevel	ENSG00000125966	G	6.35186e-07	-4.98017	0.000519894	C	+	20	34068382	MMP24	0
20:34069370:A:G	BIOSQTL	BIOS_eQTL_geneLevel	ENSG00000125966	G	6.35186e-07	-4.98017	0.000519894	A	+	20	34069370	MMP24	0
20:34073176:C:G	BIOSQTL	BIOS_eQTL_geneLevel	ENSG00000125966	G	6.35186e-07	-4.98017	0.000519894	C	+	20	34073176	MMP24	0
20:34073379:A:G	BIOSQTL	BIOS_eQTL_geneLevel	ENSG00000125966	A	6.35186e-07	-4.98017	0.000519894	G	+	20	34073379	MMP24	0
20:34075015:C:T	BIOSQTL	BIOS_eQTL_geneLevel	ENSG00000125966	T	6.35186e-07	-4.98017	0.000519894	C	+	20	34075015	MMP24	0
20:34062710:C:T	GTEx/v7	Colon_Sigmoid	ENSG00000126001	T	6.3564e-07	-0.32839	0.000217996	C	+	20	34062710	CEP250	0
20:34066346:C:T	GTEx/v7	Colon_Sigmoid	ENSG00000126001	C	6.3564e-07	-0.32839	0.000217996	T	+	20	34066346	CEP250	0
20:34088764:A:G	GTEx/v7	Colon_Sigmoid	ENSG00000126001	A	6.3564e-07	-0.32839	0.000217996	G	+	20	34088764	CEP250	0
20:34013252:A:G	eQTLcatalogue	TwinsUK_ge_blood	ENSG00000101019	G	6.35736e-07	-0.0703195	0.00317868	G	-	20	34013252	UQCC1	0
20:34185726:A:T	eQTLGen	eQTLGen_cis_eQTLs	ENSG00000088298	A	6.3584e-07	-4.98	0.00203064	T	+	20	34185726	EDEM2	0
20:34070380:A:T	EyeGEx	EyeGEx	ENSG00000214078	T	6.35968e-07	-0.436641	0.000175114	A	+	20	34070380	CPNE1	0
20:34145461:C:T	GTEx/v7	Brain_Caudate_basal_ganglia	ENSG00000126001	T	6.36049e-07	-0.53744	8.75202e-08	C	+	20	34145461	CEP250	0
20:34165609:C:T	GTEx/v7	Nerve_Tibial	ENSG00000125991	T	6.36267e-07	-0.17875	1.39117e-05	T	-	20	34165609	ERGIC3	0
20:34163526:A:G	GTEx/v8	Brain_Cortex	ENSG00000214078	A	6.36538e-07	0.387814	1.37511e-25	A	+	20	34163526	CPNE1	0
20:34030425:C:T	GTEx/v8	Lung	ENSG00000125965	T	6.36795e-07	-0.23212	9.11506e-08	C	+	20	34030425	GDF5	0
6:44699559:C:T	GTEx/v8	Muscle_Skeletal	ENSG00000196284	T	6.36935e-07	0.173063	1.19307e-07	C	-	6	44699559	SUPT3H	0
20:33909245:A:G	BIOSQTL	BIOS_eQTL_geneLevel	ENSG00000242372	A	6.37158e-07	4.97969	0.000519894	G	-	20	33909245	EIF6	0
20:33909752:C:T	BIOSQTL	BIOS_eQTL_geneLevel	ENSG00000242372	C	6.37158e-07	4.97969	0.000519894	T	-	20	33909752	EIF6	0
20:33910406:A:G	BIOSQTL	BIOS_eQTL_geneLevel	ENSG00000242372	A	6.37158e-07	4.97969	0.000519894	G	-	20	33910406	EIF6	0
20:33910871:C:T	BIOSQTL	BIOS_eQTL_geneLevel	ENSG00000242372	C	6.37158e-07	4.97969	0.000519894	T	-	20	33910871	EIF6	0
20:33910896:C:T	BIOSQTL	BIOS_eQTL_geneLevel	ENSG00000242372	C	6.37158e-07	4.97969	0.000519894	T	-	20	33910896	EIF6	0
20:33910941:C:T	BIOSQTL	BIOS_eQTL_geneLevel	ENSG00000242372	T	6.37158e-07	4.97969	0.000519894	C	-	20	33910941	EIF6	0
20:33912180:A:C	BIOSQTL	BIOS_eQTL_geneLevel	ENSG00000242372	C	6.37158e-07	4.97969	0.000519894	A	-	20	33912180	EIF6	0
20:33913681:A:C	BIOSQTL	BIOS_eQTL_geneLevel	ENSG00000242372	C	6.37158e-07	4.97969	0.000519894	A	-	20	33913681	EIF6	0
20:33914701:C:T	BIOSQTL	BIOS_eQTL_geneLevel	ENSG00000242372	C	6.37158e-07	4.97969	0.000519894	T	-	20	33914701	EIF6	0
20:33923001:G:T	BIOSQTL	BIOS_eQTL_geneLevel	ENSG00000242372	G	6.37158e-07	4.97969	0.000519894	T	-	20	33923001	EIF6	0
20:34181553:A:G	eQTLcatalogue	Lepik_2017_ge_blood	ENSG00000101019	G	6.37164e-07	0.0530423	0.00318582	A	-	20	34181553	UQCC1	0
20:34054729:C:T	GTEx/v8	Nerve_Tibial	ENSG00000125991	C	6.37324e-07	0.126536	9.03608e-13	T	-	20	34054729	ERGIC3	0
20:34059536:A:G	GTEx/v8	Nerve_Tibial	ENSG00000125991	G	6.37324e-07	0.126536	9.03608e-13	A	-	20	34059536	ERGIC3	0
20:34063034:C:T	GTEx/v8	Nerve_Tibial	ENSG00000125991	T	6.37324e-07	0.126536	9.03608e-13	C	-	20	34063034	ERGIC3	0
20:34068382:C:G	GTEx/v8	Nerve_Tibial	ENSG00000125991	G	6.37324e-07	0.126536	9.03608e-13	C	-	20	34068382	ERGIC3	0
20:34069370:A:G	GTEx/v8	Nerve_Tibial	ENSG00000125991	G	6.37324e-07	0.126536	9.03608e-13	A	-	20	34069370	ERGIC3	0
20:34073176:C:G	GTEx/v8	Nerve_Tibial	ENSG00000125991	G	6.37324e-07	0.126536	9.03608e-13	C	-	20	34073176	ERGIC3	0
20:34077403:C:T	GTEx/v8	Nerve_Tibial	ENSG00000125991	C	6.37324e-07	0.126536	9.03608e-13	T	-	20	34077403	ERGIC3	0
20:34093153:A:G	GTEx/v8	Nerve_Tibial	ENSG00000125991	A	6.37324e-07	0.126536	9.03608e-13	G	-	20	34093153	ERGIC3	0
20:34093757:C:T	GTEx/v8	Nerve_Tibial	ENSG00000125991	T	6.37324e-07	0.126536	9.03608e-13	C	-	20	34093757	ERGIC3	0
20:34096581:C:T	GTEx/v8	Nerve_Tibial	ENSG00000125991	C	6.37324e-07	0.126536	9.03608e-13	T	-	20	34096581	ERGIC3	0
20:34101631:A:C	GTEx/v8	Nerve_Tibial	ENSG00000125991	A	6.37324e-07	0.126536	9.03608e-13	C	-	20	34101631	ERGIC3	0
20:34102189:C:T	GTEx/v8	Nerve_Tibial	ENSG00000125991	C	6.37324e-07	0.126536	9.03608e-13	T	-	20	34102189	ERGIC3	0
20:34105634:C:T	GTEx/v8	Nerve_Tibial	ENSG00000125991	T	6.37324e-07	0.126536	9.03608e-13	C	-	20	34105634	ERGIC3	0
20:34016207:A:G	GTEx/v8	Adipose_Subcutaneous	ENSG00000088298	A	6.37383e-07	-0.135384	1.1604e-15	G	+	20	34016207	EDEM2	0
20:34016249:A:G	GTEx/v8	Adipose_Subcutaneous	ENSG00000088298	A	6.37383e-07	-0.135384	1.1604e-15	G	+	20	34016249	EDEM2	0
20:34061578:C:T	GTEx/v8	Brain_Caudate_basal_ganglia	ENSG00000214078	T	6.37983e-07	0.36248	1.35993e-30	T	+	20	34061578	CPNE1	0
20:34097136:A:G	GTEx/v8	Brain_Caudate_basal_ganglia	ENSG00000214078	A	6.37983e-07	0.36248	1.35993e-30	A	+	20	34097136	CPNE1	0
20:34099789:A:G	GTEx/v8	Brain_Caudate_basal_ganglia	ENSG00000214078	A	6.37983e-07	0.36248	1.35993e-30	A	+	20	34099789	CPNE1	0
20:34107956:A:G	GTEx/v8	Brain_Caudate_basal_ganglia	ENSG00000214078	A	6.37983e-07	0.36248	1.35993e-30	A	+	20	34107956	CPNE1	0
20:33905326:C:T	GTEx/v8	Lung	ENSG00000214078	T	6.3825e-07	-0.20176	5.06835e-120	C	+	20	33905326	CPNE1	0
20:33910941:C:T	GTEx/v8	Lung	ENSG00000214078	T	6.3825e-07	-0.20176	5.06835e-120	C	+	20	33910941	CPNE1	0
20:34006970:C:T	eQTLcatalogue	CEDAR_T-cell_CD8	ENSG00000101019	T	6.38353e-07	0.0669278	0.00319177	C	-	20	34006970	UQCC1	0
9:116929327:C:T	GTEx/v8	Skin_Sun_Exposed_Lower_leg	ENSG00000196739	C	6.38915e-07	-0.169378	1.03284e-12	C	-	9	116929327	COL27A1	0
20:34019579:C:T	GTEx/v7	Lung	ENSG00000214078	T	6.39122e-07	-0.25102	3.39491e-86	C	+	20	34019579	CPNE1	0
20:33966260:C:T	BIOSQTL	BIOS_eQTL_geneLevel	ENSG00000088298	T	6.39136e-07	-4.97887	0.000525115	C	+	20	33966260	EDEM2	0
20:34004767:C:T	GTEx/v7	Testis	ENSG00000214078	T	6.39452e-07	0.367052	2.51945e-49	T	+	20	34004767	CPNE1	0
20:34023219:C:T	eQTLcatalogue	Fairfax_2012_B-cell_CD19	ENSG00000101019	C	6.39675e-07	-0.0593112	0.00319838	C	-	20	34023219	UQCC1	0
20:34138406:A:G	GTEx/v7	Artery_Coronary	ENSG00000214078	A	6.39688e-07	-0.555563	1.24071e-32	G	+	20	34138406	CPNE1	0
20:33905326:C:T	GTEx/v6	Esophagus_Mucosa	ENSG00000101019	T	6.39742e-07	-5.14058	0.000312239	C	+	20	33905326	UQCC1	0
19:10787540:C:T	GTEx/v7	Whole_Blood	ENSG00000129353	C	6.39781e-07	0.111333	4.4153e-14	T	-	19	10787540	SLC44A2	0
20:34153341:C:T	GTEx/v7	Brain_Cerebellum	ENSG00000214078	T	6.39844e-07	-0.357186	2.51457e-07	C	+	20	34153341	CPNE1	0
20:34159447:C:G	GTEx/v6	Cells_Transformed_fibroblasts	ENSG00000101019	G	6.39877e-07	-5.1218	0.00020866	C	+	20	34159447	UQCC1	0
20:34075998:C:T	GTEx/v7	Pituitary	ENSG00000214078	C	6.40353e-07	-0.531554	4.72485e-28	T	+	20	34075998	CPNE1	1
20:34082050:C:CT	GTEx/v7	Pituitary	ENSG00000214078	CT	6.40353e-07	-0.531554	4.72485e-28	C	+	20	34082050	CPNE1	0
20:34087309:C:G	GTEx/v7	Pituitary	ENSG00000214078	G	6.40353e-07	-0.531554	4.72485e-28	C	+	20	34087309	CPNE1	0
20:34096385:A:G	GTEx/v7	Pituitary	ENSG00000214078	A	6.40353e-07	-0.531554	4.72485e-28	G	+	20	34096385	CPNE1	0
19:10756399:C:T	GTEx/v8	Muscle_Skeletal	ENSG00000129347	C	6.40368e-07	-0.136621	1.22648e-31	T	+	19	10756399	KRI1	0
20:34135629:A:G	GTEx/v7	Brain_Anterior_cingulate_cortex_BA24	ENSG00000126001	A	6.40467e-07	-0.479483	4.96965e-05	G	+	20	34135629	CEP250	0
20:33896262:C:G	GTEx/v8	Skin_Not_Sun_Exposed_Suprapubic	ENSG00000125998	G	6.40956e-07	-0.120132	1.91911e-25	C	+	20	33896262	FAM83C	0
19:10745764:C:T	eQTLcatalogue	GEUVADIS_ge_LCL	ENSG00000127616	T	6.41e-07	-0.0487928	0.003205	T	-	19	10745764	SMARCA4	0
20:34039394:G:T	GTEx/v6	Pancreas	ENSG00000214078	T	6.41096e-07	-5.27984	0.00061307	G	+	20	34039394	CPNE1	0
20:34005214:C:T	GTEx/v8	Prostate	ENSG00000214078	T	6.41293e-07	0.342139	1.47196e-31	T	+	20	34005214	CPNE1	0
20:33925094:C:T	eQTLcatalogue	Nedelec_2016_ge_macrophage_Listeria	ENSG00000101019	T	6.41493e-07	-0.108463	0.00320746	T	-	20	33925094	UQCC1	0
20:34022387:A:C	GTEx/v8	Cells_Cultured_fibroblasts	ENSG00000214078	A	6.41565e-07	0.196398	1.56829e-86	A	+	20	34022387	CPNE1	1
20:34025983:A:G	GTEx/v6	Muscle_Skeletal	ENSG00000126001	G	6.41905e-07	-5.08054	0.00030405	A	+	20	34025983	CEP250	1
6:33197589:A:G	GTEx/v8	Esophagus_Gastroesophageal_Junction	ENSG00000204228	G	6.42414e-07	-0.203065	2.25292e-11	A	+	6	33197589	HSD17B8	0
20:33963984:G:GC	GTEx/v8	Brain_Caudate_basal_ganglia	ENSG00000101019	G	6.42631e-07	0.17442	3.95878e-05	G	+	20	33963984	UQCC1	0
20:34163526:A:G	GTEx/v7	Brain_Caudate_basal_ganglia	ENSG00000214078	A	6.42944e-07	0.476688	1.16815e-14	A	+	20	34163526	CPNE1	0
20:34063095:C:T	GTEx/v6	Cells_EBV-transformed_lymphocytes	ENSG00000214078	T	6.43467e-07	-5.34861	0.000941623	C	+	20	34063095	CPNE1	0
20:34065125:A:G	GTEx/v6	Cells_EBV-transformed_lymphocytes	ENSG00000214078	G	6.43467e-07	-5.34861	0.000941623	A	+	20	34065125	CPNE1	0
20:34065195:A:G	GTEx/v6	Cells_EBV-transformed_lymphocytes	ENSG00000214078	G	6.43467e-07	-5.34861	0.000941623	A	+	20	34065195	CPNE1	0
20:34066645:C:T	GTEx/v6	Cells_EBV-transformed_lymphocytes	ENSG00000214078	C	6.43467e-07	-5.34861	0.000941623	T	+	20	34066645	CPNE1	1
20:34075688:C:T	GTEx/v6	Cells_EBV-transformed_lymphocytes	ENSG00000214078	C	6.43467e-07	-5.34861	0.000941623	T	+	20	34075688	CPNE1	0
20:34076780:A:G	GTEx/v6	Cells_EBV-transformed_lymphocytes	ENSG00000214078	G	6.43467e-07	-5.34861	0.000941623	A	+	20	34076780	CPNE1	0
20:34077848:A:G	GTEx/v6	Cells_EBV-transformed_lymphocytes	ENSG00000214078	A	6.43467e-07	-5.34861	0.000941623	G	+	20	34077848	CPNE1	0
20:34079494:C:T	GTEx/v6	Cells_EBV-transformed_lymphocytes	ENSG00000214078	C	6.43467e-07	-5.34861	0.000941623	T	+	20	34079494	CPNE1	0
20:34165723:A:C	eQTLcatalogue	Nedelec_2016_ge_macrophage_Salmonella	ENSG00000214078	A	6.4358e-07	0.158724	0.0032179	C	-	20	34165723	CPNE1	0
20:33924273:A:C	eQTLcatalogue	Quach_2016_ge_monocyte_naive	ENSG00000101019	C	6.43594e-07	-0.0633212	0.00321797	C	-	20	33924273	UQCC1	0
20:34022387:A:C	GTEx/v6	Thyroid	ENSG00000101019	C	6.44083e-07	-5.1167	0.000789897	A	+	20	34022387	UQCC1	1
6:44685939:G:T	DICE	T_CD4_naive	ENSG00000196284	G	6.44773e-07	0.873127	0.049	T	-	6	44685939	SUPT3H	0
20:34182069:A:G	GTEx/v7	Brain_Caudate_basal_ganglia	ENSG00000214078	A	6.45309e-07	-0.476482	1.16815e-14	G	+	20	34182069	CPNE1	0
20:34194054:C:T	GTEx/v6	Brain_Hypothalamus	ENSG00000214078	C	6.45309e-07	-5.57614	0.00323346	T	+	20	34194054	CPNE1	1
20:33983314:A:T	GTEx/v6	Skin_Sun_Exposed_Lower_leg	ENSG00000242372	A	6.45719e-07	-5.10305	0.00028813	A	-	20	33983314	EIF6	0
20:33942263:A:G	GTEx/v7	Nerve_Tibial	ENSG00000101019	G	6.45786e-07	0.199837	0.00017526	G	+	20	33942263	UQCC1	0
20:33912180:A:C	GTEx/v8	Cells_Cultured_fibroblasts	ENSG00000242372	C	6.45964e-07	-0.0751306	1.89473e-05	A	+	20	33912180	EIF6	0
20:33924273:A:C	GTEx/v6	Esophagus_Mucosa	ENSG00000125998	A	6.46554e-07	-5.13833	0.000312239	C	+	20	33924273	FAM83C	0
20:34074831:A:G	eQTLcatalogue	GEUVADIS_ge_LCL	ENSG00000214078	G	6.48042e-07	0.116332	0.00324021	A	-	20	34074831	CPNE1	0
6:33175575:C:T	GTEx/v8	Artery_Aorta	ENSG00000204228	T	6.4809e-07	-0.229475	1.40595e-12	C	+	6	33175575	HSD17B8	0
20:34109427:A:G	GTEx/v6	Artery_Aorta	ENSG00000214078	G	6.48148e-07	-5.18381	0.000407663	A	+	20	34109427	CPNE1	0
20:34153850:C:T	GTEx/v7	Cells_EBV-transformed_lymphocytes	ENSG00000214078	T	6.48347e-07	-0.703744	2.2452e-18	C	+	20	34153850	CPNE1	0
20:33925843:A:C	GTEx/v6	Nerve_Tibial	ENSG00000101019	A	6.48713e-07	-5.12988	0.000222679	C	+	20	33925843	UQCC1	1
20:34025983:A:G	EyeGEx	EyeGEx	ENSG00000126001	G	6.49663e-07	0.353402	0.000168265	A	-	20	34025983	CEP250	1
20:33890061:A:G	eQTLcatalogue	Alasoo_2018_ge_macrophage_IFNg	ENSG00000101019	G	6.49701e-07	-0.116312	0.00324851	G	-	20	33890061	UQCC1	0
20:33799280:G:T	GTEx/v8	Colon_Sigmoid	ENSG00000101460	G	6.49721e-07	0.163616	3.09617e-12	T	-	20	33799280	MAP1LC3A	0
6:33175575:C:T	GTEx/v6	Nerve_Tibial	ENSG00000204228	T	6.50111e-07	-5.12942	0.000222679	C	+	6	33175575	HSD17B8	0
20:33990383:A:AAAAC	eQTLcatalogue	HipSci_ge_iPSC	ENSG00000101019	AAAAC	6.50346e-07	0.0748999	0.00325173	A	-	20	33990383	UQCC1	0
20:33977349:A:G	GTEx/v7	Breast_Mammary_Tissue	ENSG00000101019	A	6.50366e-07	0.269277	0.000641334	A	+	20	33977349	UQCC1	0
20:34047055:G:GT	GTEx/v6	Brain_Frontal_Cortex_BA9	ENSG00000126001	GT	6.50413e-07	-5.47222	0.00175324	G	+	20	34047055	CEP250	0
6:33178010:G:T	GTEx/v8	Artery_Aorta	ENSG00000204228	T	6.50705e-07	-0.229885	1.40595e-12	G	+	6	33178010	HSD17B8	0
20:34075998:C:T	GTEx/v8	Muscle_Skeletal	ENSG00000101019	C	6.50985e-07	-0.126067	7.48072e-32	T	+	20	34075998	UQCC1	1
20:34087309:C:G	GTEx/v8	Muscle_Skeletal	ENSG00000101019	G	6.50985e-07	-0.126067	7.48072e-32	C	+	20	34087309	UQCC1	0
19:10803395:A:G	GTEx/v6	Skin_Sun_Exposed_Lower_leg	ENSG00000129353	G	6.51218e-07	5.10128	0.00028813	A	-	19	10803395	SLC44A2	0
20:34062710:C:T	GTEx/v7	Colon_Transverse	ENSG00000214078	T	6.51634e-07	-0.388236	1.70364e-52	C	+	20	34062710	CPNE1	0
20:34066346:C:T	GTEx/v7	Colon_Transverse	ENSG00000214078	C	6.51634e-07	-0.388236	1.70364e-52	T	+	20	34066346	CPNE1	0
20:34088764:A:G	GTEx/v7	Colon_Transverse	ENSG00000214078	A	6.51634e-07	-0.388236	1.70364e-52	G	+	20	34088764	CPNE1	0
20:34112192:C:G	BIOSQTL	BIOS_eQTL_geneLevel	ENSG00000242372	C	6.51803e-07	4.97535	0.000530251	G	-	20	34112192	EIF6	0
20:34112556:C:T	BIOSQTL	BIOS_eQTL_geneLevel	ENSG00000242372	C	6.51803e-07	4.97535	0.000530251	T	-	20	34112556	EIF6	0
20:33880363:A:T	GTEx/v8	Lung	ENSG00000100991	T	6.51923e-07	-0.0902423	3.52499e-09	A	+	20	33880363	TRPC4AP	0
6:44704392:A:T	GTEx/v8	Muscle_Skeletal	ENSG00000196284	T	6.52966e-07	0.180225	1.19307e-07	A	-	6	44704392	SUPT3H	0
20:34025756:A:G	BIOSQTL	BIOS_eQTL_geneLevel	ENSG00000126001	G	6.5315e-07	-4.97462	0.000530223	A	+	20	34025756	CEP250	1
20:34030425:C:T	eQTLcatalogue	CEDAR_ileum	ENSG00000214078	C	6.53438e-07	-0.130122	0.00326719	C	-	20	34030425	CPNE1	0
20:33963750:T:TA	eQTLcatalogue	Quach_2016_ge_monocyte_Pam3CSK4	ENSG00000101019	TA	6.54176e-07	0.0914949	0.00327088	T	-	20	33963750	UQCC1	0
20:34033548:C:T	eQTLcatalogue	GENCORD_ge_fibroblast	ENSG00000101019	C	6.54274e-07	-0.106717	0.00327137	C	-	20	34033548	UQCC1	0
20:33829406:C:G	GTEx/v7	Nerve_Tibial	ENSG00000101460	G	6.5462e-07	0.180641	1.80951e-17	C	-	20	33829406	MAP1LC3A	0
20:34175783:A:G	eQTLcatalogue	Fairfax_2014_LPS2	ENSG00000131051	G	6.54937e-07	-0.166185	0.00327469	A	+	20	34175783	RBM39	0
20:34153341:C:T	GTEx/v8	Brain_Caudate_basal_ganglia	ENSG00000125991	C	6.55002e-07	-0.254362	1.32409e-05	C	-	20	34153341	ERGIC3	0
20:34107956:A:G	GTEx/v7	Colon_Transverse	ENSG00000214078	G	6.55205e-07	-0.39576	1.70364e-52	A	+	20	34107956	CPNE1	0
20:33982435:A:G	GTEx/v6	Artery_Tibial	ENSG00000101019	A	6.5582e-07	5.10882	0.000916973	A	+	20	33982435	UQCC1	0
20:34017944:C:G	GTEx/v7	Skin_Sun_Exposed_Lower_leg	ENSG00000125998	G	6.55922e-07	-0.148182	2.61145e-25	C	+	20	34017944	FAM83C	0
19:10758453:A:G	GTEx/v7	Muscle_Skeletal	ENSG00000129347	A	6.5594e-07	-0.153283	4.13405e-23	G	+	19	10758453	KRI1	0
20:33937704:A:G	GTEx/v7	Nerve_Tibial	ENSG00000101019	A	6.55949e-07	0.197566	0.00017526	A	+	20	33937704	UQCC1	0
20:33942685:A:G	GTEx/v7	Nerve_Tibial	ENSG00000101019	A	6.55949e-07	0.197566	0.00017526	A	+	20	33942685	UQCC1	1
20:33947730:C:T	GTEx/v7	Nerve_Tibial	ENSG00000101019	C	6.55949e-07	0.197566	0.00017526	C	+	20	33947730	UQCC1	0
20:33972053:C:T	GTEx/v7	Nerve_Tibial	ENSG00000101019	T	6.55949e-07	0.197566	0.00017526	T	+	20	33972053	UQCC1	0
20:33976823:C:T	GTEx/v7	Nerve_Tibial	ENSG00000101019	T	6.55949e-07	0.197566	0.00017526	T	+	20	33976823	UQCC1	0
19:10790143:C:G	GTEx/v6	Skin_Sun_Exposed_Lower_leg	ENSG00000129353	C	6.56253e-07	5.09968	0.00028813	G	-	19	10790143	SLC44A2	0
20:33882720:A:G	GTEx/v8	Adipose_Subcutaneous	ENSG00000101019	G	6.56643e-07	-0.169643	2.28438e-19	A	+	20	33882720	UQCC1	0
19:10774623:A:G	GTEx/v6	Skin_Sun_Exposed_Lower_leg	ENSG00000129353	A	6.56761e-07	5.09952	0.00028813	G	-	19	10774623	SLC44A2	0
20:34047055:G:GT	GTEx/v7	Spleen	ENSG00000214078	GT	6.56962e-07	-0.496938	1.60143e-37	G	+	20	34047055	CPNE1	0
19:10778647:A:G	GTEx/v6	Skin_Sun_Exposed_Lower_leg	ENSG00000129353	G	6.56985e-07	5.09944	0.00028813	A	-	19	10778647	SLC44A2	0
20:34186331:A:G	eQTLcatalogue	BLUEPRINT_ge_monocyte	ENSG00000126001	G	6.57095e-07	0.109317	0.00328548	G	+	20	34186331	CEP250	0
20:33992761:A:T	GTEx/v6	Artery_Tibial	ENSG00000101019	A	6.5761e-07	5.10825	0.000916973	A	+	20	33992761	UQCC1	0
20:33896262:C:G	eQTLcatalogue	HipSci_ge_iPSC	ENSG00000101000	C	6.57645e-07	-0.175113	0.00328822	C	-	20	33896262	PROCR	0
20:34006970:C:T	GTEx/v8	Breast_Mammary_Tissue	ENSG00000214078	C	6.57667e-07	0.269893	5.33342e-78	C	+	20	34006970	CPNE1	0
20:34008623:A:G	GTEx/v8	Breast_Mammary_Tissue	ENSG00000214078	A	6.57667e-07	0.269893	5.33342e-78	A	+	20	34008623	CPNE1	0
19:10767790:A:G	GTEx/v8	Muscle_Skeletal	ENSG00000129347	A	6.57821e-07	-0.129714	1.22648e-31	G	+	19	10767790	KRI1	0
19:10771377:C:G	GTEx/v8	Muscle_Skeletal	ENSG00000129347	C	6.57821e-07	-0.129714	1.22648e-31	G	+	19	10771377	KRI1	0
20:34150145:A:G	GTEx/v6	Spleen	ENSG00000214078	G	6.57883e-07	-5.49347	0.00116432	A	+	20	34150145	CPNE1	0
20:33924273:A:C	eQTLcatalogue	HipSci_ge_iPSC	ENSG00000101000	C	6.57982e-07	-0.175517	0.00328991	C	-	20	33924273	PROCR	0
20:34054609:C:G	GTEx/v6	Adrenal_Gland	ENSG00000214078	C	6.58673e-07	-5.29803	0.000904241	G	+	20	34054609	CPNE1	0
20:34008623:A:G	GTEx/v6	Artery_Tibial	ENSG00000101019	A	6.58777e-07	5.10788	0.000916973	A	+	20	34008623	UQCC1	0
20:34135629:A:G	GTEx/v8	Brain_Nucleus_accumbens_basal_ganglia	ENSG00000214078	G	6.59e-07	0.273575	7.57228e-22	G	+	20	34135629	CPNE1	0
20:34142527:C:T	GTEx/v8	Brain_Nucleus_accumbens_basal_ganglia	ENSG00000214078	T	6.59e-07	0.273575	7.57228e-22	T	+	20	34142527	CPNE1	0
20:34045392:C:G	GTEx/v6	Adrenal_Gland	ENSG00000214078	C	6.59127e-07	-5.29787	0.000904241	G	+	20	34045392	CPNE1	0
20:34036865:A:G	GTEx/v6	Adrenal_Gland	ENSG00000214078	A	6.59218e-07	-5.29784	0.000904241	G	+	20	34036865	CPNE1	0
19:10772685:C:G	eQTLcatalogue	BLUEPRINT_ge_neutrophil	ENSG00000129351	G	6.59511e-07	0.0905287	0.00329755	G	+	19	10772685	ILF3	0
20:34180535:A:G	GTEx/v8	Brain_Substantia_nigra	ENSG00000214078	A	6.59746e-07	0.565754	4.70855e-10	A	+	20	34180535	CPNE1	0
20:34182069:A:G	GTEx/v8	Brain_Substantia_nigra	ENSG00000214078	A	6.59746e-07	-0.565754	4.70855e-10	G	+	20	34182069	CPNE1	0
20:34182517:G:T	GTEx/v8	Brain_Substantia_nigra	ENSG00000214078	G	6.59746e-07	-0.565754	4.70855e-10	T	+	20	34182517	CPNE1	0
20:34185726:A:T	GTEx/v8	Brain_Substantia_nigra	ENSG00000214078	A	6.59746e-07	-0.565754	4.70855e-10	T	+	20	34185726	CPNE1	0
19:10765819:C:T	eQTLcatalogue	BLUEPRINT_ge_neutrophil	ENSG00000129351	C	6.59771e-07	0.0905242	0.00329885	C	+	19	10765819	ILF3	0
20:33925094:C:T	eQTLcatalogue	HipSci_ge_iPSC	ENSG00000101000	T	6.60172e-07	-0.175448	0.00330086	T	-	20	33925094	PROCR	0
20:34109427:A:G	GTEx/v7	Heart_Left_Ventricle	ENSG00000126001	G	6.60192e-07	-0.289831	0.000216558	A	+	20	34109427	CEP250	0
19:10748820:C:T	eQTLcatalogue	BLUEPRINT_ge_neutrophil	ENSG00000129351	T	6.60346e-07	0.0905182	0.00330173	T	+	19	10748820	ILF3	0
19:10749236:C:T	eQTLcatalogue	BLUEPRINT_ge_neutrophil	ENSG00000129351	T	6.60346e-07	0.0905182	0.00330173	T	+	19	10749236	ILF3	0
19:10756432:A:G	eQTLcatalogue	BLUEPRINT_ge_neutrophil	ENSG00000129351	G	6.60346e-07	0.0905182	0.00330173	G	+	19	10756432	ILF3	0
19:10759442:A:G	eQTLcatalogue	BLUEPRINT_ge_neutrophil	ENSG00000129351	G	6.60346e-07	0.0905182	0.00330173	G	+	19	10759442	ILF3	0
19:10759981:C:G	eQTLcatalogue	BLUEPRINT_ge_neutrophil	ENSG00000129351	G	6.60346e-07	0.0905182	0.00330173	G	+	19	10759981	ILF3	0
19:10760007:A:G	eQTLcatalogue	BLUEPRINT_ge_neutrophil	ENSG00000129351	G	6.60346e-07	0.0905182	0.00330173	G	+	19	10760007	ILF3	0
19:10764203:G:T	eQTLcatalogue	BLUEPRINT_ge_neutrophil	ENSG00000129351	G	6.60346e-07	0.0905182	0.00330173	G	+	19	10764203	ILF3	0
19:10767790:A:G	eQTLcatalogue	BLUEPRINT_ge_neutrophil	ENSG00000129351	G	6.60346e-07	0.0905182	0.00330173	G	+	19	10767790	ILF3	0
19:10771377:C:G	eQTLcatalogue	BLUEPRINT_ge_neutrophil	ENSG00000129351	G	6.60346e-07	0.0905182	0.00330173	G	+	19	10771377	ILF3	0
19:10780789:A:G	eQTLcatalogue	BLUEPRINT_ge_neutrophil	ENSG00000129351	A	6.60346e-07	0.0905182	0.00330173	A	+	19	10780789	ILF3	0
20:34194054:C:T	GTEx/v8	Stomach	ENSG00000126001	C	6.60533e-07	0.221465	0.000396773	T	-	20	34194054	CEP250	1
19:10764867:C:G	eQTLcatalogue	BLUEPRINT_ge_neutrophil	ENSG00000129351	C	6.60935e-07	0.0905155	0.00330467	C	+	19	10764867	ILF3	0
19:10764914:A:G	eQTLcatalogue	BLUEPRINT_ge_neutrophil	ENSG00000129351	G	6.60935e-07	0.0905155	0.00330467	G	+	19	10764914	ILF3	1
20:33894091:A:G	GTEx/v8	Brain_Hippocampus	ENSG00000101019	G	6.6097e-07	-0.196246	3.39801e-05	A	+	20	33894091	UQCC1	0
20:33898420:A:G	GTEx/v8	Brain_Hippocampus	ENSG00000101019	A	6.6097e-07	-0.196246	3.39801e-05	G	+	20	33898420	UQCC1	0
20:34003740:C:T	eQTLcatalogue	CEDAR_neutrophil_CD15	ENSG00000214078	T	6.61197e-07	-0.0819311	0.00330598	T	-	20	34003740	CPNE1	0
20:34097353:C:T	eQTLGen	eQTLGen_cis_eQTLs	ENSG00000078814	C	6.6129e-07	4.9724	0.00204835	T	-	20	34097353	MYH7B	0
20:34052273:A:G	GTEx/v6	Adrenal_Gland	ENSG00000214078	A	6.61315e-07	-5.2971	0.000904241	G	+	20	34052273	CPNE1	0
20:34073176:C:G	GTEx/v6	Adipose_Visceral_Omentum	ENSG00000214078	G	6.61584e-07	-5.19678	0.000688039	C	+	20	34073176	CPNE1	0
20:33925843:A:C	eQTLGen	eQTLGen_cis_eQTLs	ENSG00000125991	A	6.6197e-07	-4.9721	0.00204835	C	+	20	33925843	ERGIC3	1
19:10750738:G:T	eQTLcatalogue	BLUEPRINT_ge_neutrophil	ENSG00000129351	T	6.62332e-07	0.0905152	0.00331166	T	+	19	10750738	ILF3	0
20:33915571:A:G	GTEx/v6	Nerve_Tibial	ENSG00000101019	G	6.6245e-07	-5.12545	0.000222679	A	+	20	33915571	UQCC1	0
20:33890350:C:G	GTEx/v6	Adipose_Subcutaneous	ENSG00000101019	G	6.62467e-07	-5.09972	0.000270753	C	+	20	33890350	UQCC1	1
20:34194243:A:G	GTEx/v6	Brain_Hypothalamus	ENSG00000214078	G	6.62921e-07	-5.56898	0.00323346	A	+	20	34194243	CPNE1	0
20:33970527:A:G	GTEx/v7	Nerve_Tibial	ENSG00000101019	G	6.63132e-07	0.197455	0.00017526	G	+	20	33970527	UQCC1	0
20:34082050:C:CT	GTEx/v8	Muscle_Skeletal	ENSG00000101019	CT	6.63328e-07	-0.125841	7.48072e-32	C	+	20	34082050	UQCC1	0
20:33942685:A:G	eQTLGen	eQTLGen_cis_eQTLs	ENSG00000125991	G	6.6334e-07	-4.9716	0.00204835	A	+	20	33942685	ERGIC3	1
20:34182069:A:G	GTEx/v8	Esophagus_Mucosa	ENSG00000088367	A	6.63614e-07	-0.204607	1.28036e-38	G	+	20	34182069	EPB41L1	0
20:33910941:C:T	GTEx/v8	Nerve_Tibial	ENSG00000214078	T	6.63637e-07	-0.239605	6.76283e-143	C	+	20	33910941	CPNE1	0
20:34097136:A:G	GTEx/v7	Colon_Transverse	ENSG00000214078	G	6.63799e-07	-0.392135	1.70364e-52	A	+	20	34097136	CPNE1	0
20:34185726:A:T	eQTLcatalogue	BLUEPRINT_ge_monocyte	ENSG00000126001	T	6.63894e-07	0.109304	0.00331947	T	+	20	34185726	CEP250	0
20:33972948:A:G	GTEx/v8	Brain_Caudate_basal_ganglia	ENSG00000101019	A	6.63936e-07	0.168072	3.95878e-05	A	+	20	33972948	UQCC1	0
20:33905326:C:T	BIOSQTL	BIOS_eQTL_geneLevel	ENSG00000242372	T	6.64026e-07	4.9717	0.000535269	C	-	20	33905326	EIF6	0
20:34175783:A:G	eQTLcatalogue	BLUEPRINT_ge_monocyte	ENSG00000126001	G	6.6407e-07	-0.109298	0.00332035	A	+	20	34175783	CEP250	0
20:34180535:A:G	eQTLcatalogue	BLUEPRINT_ge_monocyte	ENSG00000126001	G	6.6407e-07	-0.109298	0.00332035	A	+	20	34180535	CEP250	0
20:34181553:A:G	eQTLcatalogue	BLUEPRINT_ge_monocyte	ENSG00000126001	G	6.6407e-07	-0.109298	0.00332035	A	+	20	34181553	CEP250	0
20:34182517:G:T	eQTLcatalogue	BLUEPRINT_ge_monocyte	ENSG00000126001	T	6.6407e-07	0.109298	0.00332035	T	+	20	34182517	CEP250	0
20:34182069:A:G	eQTLcatalogue	BLUEPRINT_ge_monocyte	ENSG00000126001	G	6.64143e-07	0.109298	0.00332071	G	+	20	34182069	CEP250	0
20:33910896:C:T	GTEx/v6	Lung	ENSG00000101019	C	6.6442e-07	-5.11018	0.00038378	T	+	20	33910896	UQCC1	0
20:34190870:A:G	eQTLcatalogue	BLUEPRINT_ge_monocyte	ENSG00000126001	A	6.64455e-07	0.109302	0.00332227	A	+	20	34190870	CEP250	0
20:33887955:A:G	eQTLcatalogue	TwinsUK_ge_fat	ENSG00000214078	G	6.6459e-07	-0.080217	0.00332295	G	-	20	33887955	CPNE1	0
20:33887983:A:G	eQTLcatalogue	TwinsUK_ge_fat	ENSG00000214078	G	6.6459e-07	-0.080217	0.00332295	G	-	20	33887983	CPNE1	0
20:34135629:A:G	eQTLGen	eQTLGen_cis_eQTLs	ENSG00000078814	A	6.6471e-07	4.9714	0.00206052	G	-	20	34135629	MYH7B	0
20:34180239:A:G	eQTLcatalogue	Fairfax_2012_B-cell_CD19	ENSG00000101019	A	6.64988e-07	0.0667437	0.00332494	G	-	20	34180239	UQCC1	0
20:33936338:A:G	GTEx/v7	Nerve_Tibial	ENSG00000101019	A	6.65011e-07	0.198854	0.00017526	A	+	20	33936338	UQCC1	0
20:34111861:G:T	GTEx/v6	Heart_Left_Ventricle	ENSG00000214078	G	6.65152e-07	-5.18799	0.000596884	T	+	20	34111861	CPNE1	0
20:34016207:A:G	eQTLcatalogue	Fairfax_2012_B-cell_CD19	ENSG00000101019	G	6.65955e-07	-0.0593381	0.00332978	G	-	20	34016207	UQCC1	0
20:33915571:A:G	eQTLcatalogue	HipSci_ge_iPSC	ENSG00000101000	A	6.66189e-07	-0.175068	0.00333095	A	-	20	33915571	PROCR	0
20:33912371:C:T	GTEx/v8	Colon_Transverse	ENSG00000101019	C	6.66307e-07	-0.168831	0.00114063	T	+	20	33912371	UQCC1	0
20:34016249:A:G	eQTLcatalogue	Fairfax_2012_B-cell_CD19	ENSG00000101019	G	6.66476e-07	-0.0593359	0.00333238	G	-	20	34016249	UQCC1	0
20:34194054:C:T	GTEx/v6	Pituitary	ENSG00000214078	C	6.67021e-07	-5.50734	0.00165836	T	+	20	34194054	CPNE1	1
20:33939973:C:G	GTEx/v8	Lung	ENSG00000214078	C	6.67067e-07	0.210121	5.06835e-120	C	+	20	33939973	CPNE1	0
20:33943281:C:T	GTEx/v8	Lung	ENSG00000214078	T	6.67067e-07	0.210121	5.06835e-120	T	+	20	33943281	CPNE1	0
20:33958127:C:G	GTEx/v8	Lung	ENSG00000214078	G	6.67067e-07	0.210121	5.06835e-120	G	+	20	33958127	CPNE1	0
19:10799750:C:T	eQTLcatalogue	Lepik_2017_ge_blood	ENSG00000129353	T	6.67419e-07	0.0521222	0.0033371	T	+	19	10799750	SLC44A2	0
20:33910406:A:G	GTEx/v7	Lung	ENSG00000125965	A	6.6782e-07	-0.231805	7.71926e-05	G	+	20	33910406	GDF5	0
20:33976474:C:G	GTEx/v6	Thyroid	ENSG00000101019	C	6.67831e-07	5.10911	0.000789897	C	+	20	33976474	UQCC1	0
20:33914208:A:G	GTEx/v8	Skin_Not_Sun_Exposed_Suprapubic	ENSG00000125998	G	6.67885e-07	-0.120282	1.91911e-25	A	+	20	33914208	FAM83C	1
20:33894463:A:G	eQTLcatalogue	HipSci_ge_iPSC	ENSG00000101000	A	6.67977e-07	-0.174948	0.00333989	A	-	20	33894463	PROCR	0
20:33907161:C:T	eQTLcatalogue	HipSci_ge_iPSC	ENSG00000101000	T	6.67977e-07	-0.174948	0.00333989	T	-	20	33907161	PROCR	1
20:33907909:C:T	eQTLcatalogue	HipSci_ge_iPSC	ENSG00000101000	T	6.67977e-07	-0.174948	0.00333989	T	-	20	33907909	PROCR	0
20:33913322:G:T	eQTLcatalogue	HipSci_ge_iPSC	ENSG00000101000	G	6.67977e-07	-0.174948	0.00333989	G	-	20	33913322	PROCR	0
20:33914208:A:G	eQTLcatalogue	HipSci_ge_iPSC	ENSG00000101000	A	6.67977e-07	-0.174948	0.00333989	A	-	20	33914208	PROCR	1
20:33905326:C:T	GTEx/v8	Skin_Sun_Exposed_Lower_leg	ENSG00000214078	T	6.68243e-07	-0.214042	1.13598e-147	C	+	20	33905326	CPNE1	0
20:33910941:C:T	GTEx/v8	Skin_Sun_Exposed_Lower_leg	ENSG00000214078	T	6.68243e-07	-0.214042	1.13598e-147	C	+	20	33910941	CPNE1	0
20:33905619:A:G	GTEx/v6	Muscle_Skeletal	ENSG00000126001	A	6.68289e-07	-5.07226	0.00030405	G	+	20	33905619	CEP250	0
20:34153599:A:G	GTEx/v7	Artery_Coronary	ENSG00000214078	G	6.68542e-07	-0.578721	1.24071e-32	A	+	20	34153599	CPNE1	0
20:34062642:C:T	GTEx/v8	Adipose_Visceral_Omentum	ENSG00000126001	C	6.68781e-07	-0.185681	0.000339075	C	-	20	34062642	CEP250	0
20:33934437:A:T	eQTLGen	eQTLGen_cis_eQTLs	ENSG00000125991	T	6.6884e-07	-4.97	0.0020727	A	+	20	33934437	ERGIC3	0
20:34008137:C:T	eQTLcatalogue	CEDAR_T-cell_CD8	ENSG00000101019	C	6.69079e-07	0.0668362	0.0033454	T	-	20	34008137	UQCC1	0
19:10754400:A:G	eQTLcatalogue	BLUEPRINT_ge_neutrophil	ENSG00000129351	A	6.6925e-07	0.0905123	0.00334625	A	+	19	10754400	ILF3	0
20:34025756:A:G	GTEx/v8	Artery_Tibial	ENSG00000101019	A	6.69493e-07	0.131016	1.29489e-05	A	+	20	34025756	UQCC1	1
20:34014192:A:G	eQTLcatalogue	Fairfax_2012_B-cell_CD19	ENSG00000101019	G	6.6965e-07	-0.0593374	0.00334825	G	-	20	34014192	UQCC1	0
20:34014192:A:G	GTEx/v8	Adrenal_Gland	ENSG00000214078	A	6.70282e-07	-0.37825	8.25271e-43	G	+	20	34014192	CPNE1	0
19:10758319:C:T	GTEx/v7	Skin_Not_Sun_Exposed_Suprapubic	ENSG00000129353	T	6.70892e-07	0.220559	2.28711e-18	C	-	19	10758319	SLC44A2	0
19:10790162:C:T	GTEx/v7	Whole_Blood	ENSG00000129353	C	6.70999e-07	0.111829	4.4153e-14	T	-	19	10790162	SLC44A2	0
19:10770783:A:G	eQTLcatalogue	BLUEPRINT_ge_neutrophil	ENSG00000129351	A	6.71088e-07	0.0904534	0.00335544	A	+	19	10770783	ILF3	0
20:34178365:C:T	GTEx/v8	Liver	ENSG00000214078	T	6.71802e-07	0.468549	1.30805e-17	T	+	20	34178365	CPNE1	0
20:33864484:A:G	GTEx/v8	Thyroid	ENSG00000125965	G	6.72031e-07	0.22151	3.54082e-07	A	-	20	33864484	GDF5	0
20:34186331:A:G	eQTLcatalogue	Fairfax_2012_B-cell_CD19	ENSG00000101019	G	6.72102e-07	-0.0657622	0.00336051	G	-	20	34186331	UQCC1	0
20:34073176:C:G	GTEx/v6	Brain_Anterior_cingulate_cortex_BA24	ENSG00000214078	G	6.72134e-07	-5.6853	0.00300328	C	+	20	34073176	CPNE1	0
20:33894091:A:G	GTEx/v6	Adipose_Subcutaneous	ENSG00000101019	G	6.7278e-07	-5.0965	0.000270753	A	+	20	33894091	UQCC1	0
20:33995972:C:T	GTEx/v6	Artery_Tibial	ENSG00000101019	T	6.72839e-07	5.10346	0.000916973	T	+	20	33995972	UQCC1	0
20:33924130:A:C	eQTLcatalogue	HipSci_ge_iPSC	ENSG00000101000	C	6.73363e-07	-0.175352	0.00336681	C	-	20	33924130	PROCR	0
20:33819415:A:G	GTEx/v8	Muscle_Skeletal	ENSG00000244005	G	6.73948e-07	0.115229	4.73296e-05	A	-	20	33819415	NFS1	0
20:34062642:C:T	GTEx/v7	Heart_Left_Ventricle	ENSG00000126001	T	6.73969e-07	-0.287276	0.000216558	C	+	20	34062642	CEP250	0
20:33924112:C:T	eQTLcatalogue	HipSci_ge_iPSC	ENSG00000101000	C	6.74083e-07	-0.175343	0.00337041	C	-	20	33924112	PROCR	0
20:33926268:A:T	GTEx/v7	Breast_Mammary_Tissue	ENSG00000101019	T	6.74249e-07	-0.269217	0.000641334	A	+	20	33926268	UQCC1	0
20:33970462:A:G	eQTLcatalogue	BLUEPRINT_ge_T-cell	ENSG00000214078	A	6.74437e-07	0.0820211	0.00337219	G	-	20	33970462	CPNE1	0
20:34006176:C:T	eQTLcatalogue	BLUEPRINT_ge_T-cell	ENSG00000214078	C	6.74463e-07	-0.0820204	0.00337231	C	-	20	34006176	CPNE1	0
20:34007663:A:T	eQTLcatalogue	BLUEPRINT_ge_T-cell	ENSG00000214078	T	6.74463e-07	-0.0820204	0.00337231	T	-	20	34007663	CPNE1	0
20:33987576:A:G	GTEx/v7	Testis	ENSG00000214078	A	6.74699e-07	0.362847	2.51945e-49	A	+	20	33987576	CPNE1	0
20:33958127:C:G	GTEx/v7	Nerve_Tibial	ENSG00000101019	G	6.75104e-07	0.203879	0.00017526	G	+	20	33958127	UQCC1	0
20:33982846:A:G	eQTLcatalogue	CEDAR_T-cell_CD8	ENSG00000214078	G	6.7531e-07	0.109751	0.00337655	A	-	20	33982846	CPNE1	0
20:33960486:C:T	GTEx/v8	Artery_Tibial	ENSG00000214078	C	6.75629e-07	0.217742	2.10907e-130	C	+	20	33960486	CPNE1	0
20:33968067:C:T	GTEx/v8	Artery_Tibial	ENSG00000214078	C	6.75629e-07	0.217742	2.10907e-130	C	+	20	33968067	CPNE1	0
20:34111861:G:T	BIOSQTL	BIOS_eQTL_geneLevel	ENSG00000242372	G	6.75772e-07	4.96835	0.000566737	T	-	20	34111861	EIF6	0
20:34005240:C:T	GTEx/v6	Skin_Not_Sun_Exposed_Suprapubic	ENSG00000101019	C	6.75998e-07	5.17599	0.000506735	C	+	20	34005240	UQCC1	0
20:34150145:A:G	GTEx/v6	Breast_Mammary_Tissue	ENSG00000214078	G	6.76236e-07	-5.19514	0.00077204	A	+	20	34150145	CPNE1	0
20:34003073:C:T	eQTLcatalogue	CEDAR_T-cell_CD8	ENSG00000101019	T	6.7631e-07	0.0699555	0.00338155	C	-	20	34003073	UQCC1	0
20:34036699:A:C	GTEx/v8	Brain_Caudate_basal_ganglia	ENSG00000214078	A	6.76615e-07	0.362059	1.35993e-30	A	+	20	34036699	CPNE1	0
20:34108260:C:T	GTEx/v7	Brain_Anterior_cingulate_cortex_BA24	ENSG00000126001	C	6.76886e-07	-0.498264	4.96965e-05	T	+	20	34108260	CEP250	0
20:34039394:G:T	GTEx/v6	Artery_Aorta	ENSG00000214078	T	6.76893e-07	-5.17436	0.000407663	G	+	20	34039394	CPNE1	0
19:10756231:T:TG	GTEx/v8	Skin_Not_Sun_Exposed_Suprapubic	ENSG00000129353	T	6.77654e-07	0.168937	1.7272e-31	TG	-	19	10756231	SLC44A2	0
20:33903636:C:T	GTEx/v8	Skin_Not_Sun_Exposed_Suprapubic	ENSG00000125998	T	6.78228e-07	-0.1202	1.91911e-25	C	+	20	33903636	FAM83C	0
20:33905619:A:G	GTEx/v8	Skin_Not_Sun_Exposed_Suprapubic	ENSG00000125998	A	6.78228e-07	-0.1202	1.91911e-25	G	+	20	33905619	FAM83C	0
20:33905904:A:C	GTEx/v8	Skin_Not_Sun_Exposed_Suprapubic	ENSG00000125998	A	6.78228e-07	-0.1202	1.91911e-25	C	+	20	33905904	FAM83C	0
20:34138406:A:G	GTEx/v6	Brain_Putamen_basal_ganglia	ENSG00000126001	A	6.78441e-07	-5.55193	0.00378963	G	+	20	34138406	CEP250	0
20:34154371:A:C	GTEx/v6	Breast_Mammary_Tissue	ENSG00000214078	A	6.78493e-07	-5.19441	0.00077204	C	+	20	34154371	CPNE1	0
20:33887983:A:G	eQTLcatalogue	Alasoo_2018_ge_macrophage_IFNg	ENSG00000101019	G	6.7856e-07	-0.119456	0.0033928	G	-	20	33887983	UQCC1	0
20:33976474:C:G	GTEx/v6	Muscle_Skeletal	ENSG00000126001	C	6.78693e-07	5.06909	0.00030405	C	+	20	33976474	CEP250	0
20:34004767:C:T	eQTLcatalogue	Quach_2016_ge_monocyte_LPS	ENSG00000101019	C	6.78726e-07	0.0760428	0.00339363	T	-	20	34004767	UQCC1	0
20:34007663:A:T	eQTLGen	eQTLGen_cis_eQTLs	ENSG00000131067	A	6.7927e-07	-4.9671	0.00210332	T	+	20	34007663	GGT7	0
20:33880781:C:CTAAG	eQTLcatalogue	Fairfax_2014_LPS24	ENSG00000101000	C	6.793e-07	-0.193449	0.0033965	C	-	20	33880781	PROCR	0
20:34080675:C:T	GTEx/v6	Nerve_Tibial	ENSG00000214078	C	6.79345e-07	-5.12012	0.000222679	T	+	20	34080675	CPNE1	0
20:34107160:C:G	eQTLcatalogue	GENCORD_ge_LCL	ENSG00000214078	G	6.79381e-07	-0.173268	0.0033969	G	-	20	34107160	CPNE1	0
20:34107160:C:G	GTEx/v7	Colon_Sigmoid	ENSG00000126001	C	6.79917e-07	-0.329941	0.000217996	G	+	20	34107160	CEP250	0
6:33176958:C:T	GTEx/v6	Adipose_Subcutaneous	ENSG00000204228	T	6.80132e-07	-5.09423	0.0011505	C	+	6	33176958	HSD17B8	0
20:33980860:C:T	eQTLcatalogue	CEDAR_T-cell_CD8	ENSG00000214078	T	6.80881e-07	0.109715	0.00340441	C	-	20	33980860	CPNE1	0
20:33969530:C:T	eQTLcatalogue	CEDAR_T-cell_CD8	ENSG00000101019	C	6.80885e-07	0.067146	0.00340442	T	-	20	33969530	UQCC1	0
20:34006315:C:T	eQTLcatalogue	BLUEPRINT_ge_T-cell	ENSG00000214078	C	6.81171e-07	-0.0819979	0.00340585	C	-	20	34006315	CPNE1	0
20:34161966:C:T	GTEx/v6	Spleen	ENSG00000214078	T	6.81268e-07	5.48452	0.00116432	T	+	20	34161966	CPNE1	0
20:34075015:C:T	GTEx/v8	Artery_Coronary	ENSG00000214078	T	6.81631e-07	-0.421632	3.85434e-42	C	+	20	34075015	CPNE1	0
20:33995945:A:T	GTEx/v6	Muscle_Skeletal	ENSG00000126001	A	6.81645e-07	5.06819	0.00030405	A	+	20	33995945	CEP250	0
20:33829406:C:G	GTEx/v8	Artery_Tibial	ENSG00000078814	G	6.81791e-07	0.130751	1.16383e-17	C	-	20	33829406	MYH7B	0
20:33923001:G:T	GTEx/v8	Nerve_Tibial	ENSG00000214078	G	6.81871e-07	-0.242151	6.76283e-143	T	+	20	33923001	CPNE1	0
20:33958253:A:T	GTEx/v6	Thyroid	ENSG00000101019	T	6.81888e-07	5.10473	0.000789897	T	+	20	33958253	UQCC1	0
20:34076780:A:G	BIOSQTL	BIOS_eQTL_geneLevel	ENSG00000125966	G	6.82072e-07	-4.96623	0.000571852	A	+	20	34076780	MMP24	0
20:34077403:C:T	BIOSQTL	BIOS_eQTL_geneLevel	ENSG00000125966	C	6.82072e-07	-4.96623	0.000571852	T	+	20	34077403	MMP24	0
20:34077848:A:G	BIOSQTL	BIOS_eQTL_geneLevel	ENSG00000125966	A	6.82072e-07	-4.96623	0.000571852	G	+	20	34077848	MMP24	0
20:34079494:C:T	BIOSQTL	BIOS_eQTL_geneLevel	ENSG00000125966	C	6.82072e-07	-4.96623	0.000571852	T	+	20	34079494	MMP24	0
20:34088764:A:G	BIOSQTL	BIOS_eQTL_geneLevel	ENSG00000125966	A	6.82072e-07	-4.96623	0.000571852	G	+	20	34088764	MMP24	0
20:34017944:C:G	GTEx/v8	Thyroid	ENSG00000125965	G	6.82374e-07	0.226918	3.54082e-07	C	-	20	34017944	GDF5	0
20:34093757:C:T	eQTLcatalogue	GENCORD_ge_fibroblast	ENSG00000101019	C	6.82781e-07	-0.105384	0.0034139	C	-	20	34093757	UQCC1	0
20:33977349:A:G	GTEx/v6	Esophagus_Mucosa	ENSG00000125998	A	6.82861e-07	5.12672	0.000312239	A	+	20	33977349	FAM83C	0
20:34109273:G:T	GTEx/v8	Nerve_Tibial	ENSG00000125991	T	6.832e-07	0.126219	9.03608e-13	G	-	20	34109273	ERGIC3	0
20:34052604:A:G	GTEx/v6	Adipose_Visceral_Omentum	ENSG00000214078	G	6.83615e-07	-5.18957	0.000688039	A	+	20	34052604	CPNE1	0
20:34178365:C:T	eQTLcatalogue	BLUEPRINT_ge_monocyte	ENSG00000126001	C	6.83806e-07	-0.109211	0.00341903	T	+	20	34178365	CEP250	0
20:33943281:C:T	eQTLcatalogue	CEDAR_monocyte_CD14	ENSG00000214078	C	6.83813e-07	0.10831	0.00341906	T	-	20	33943281	CPNE1	0
20:33956004:A:T	GTEx/v6	Thyroid	ENSG00000101019	T	6.84138e-07	5.10404	0.000789897	T	+	20	33956004	UQCC1	0
20:34080675:C:T	BIOSQTL	BIOS_eQTL_geneLevel	ENSG00000125966	C	6.84184e-07	-4.96564	0.000571761	T	+	20	34080675	MMP24	0
20:34037523:A:G	GTEx/v6	Pancreas	ENSG00000214078	G	6.84941e-07	-5.26468	0.00061307	A	+	20	34037523	CPNE1	0
20:33896262:C:G	GTEx/v6	Adipose_Visceral_Omentum	ENSG00000101019	G	6.85106e-07	-5.18909	0.000688039	C	+	20	33896262	UQCC1	0
20:33887955:A:G	GTEx/v8	Adipose_Subcutaneous	ENSG00000101000	A	6.85734e-07	-0.168402	2.24902e-25	G	+	20	33887955	PROCR	0
20:34076780:A:G	TIGER	Nom_Alonso_Pancreatic_islets	ENSG00000214078	G	6.871e-07	-4.965	5.54113e-05	A	+	20	34076780	CPNE1	0
20:34036699:A:C	GTEx/v7	Esophagus_Gastroesophageal_Junction	ENSG00000214078	C	6.8767e-07	-0.438749	3.86793e-39	A	+	20	34036699	CPNE1	0
20:34073176:C:G	GTEx/v7	Brain_Anterior_cingulate_cortex_BA24	ENSG00000126001	G	6.87853e-07	-0.511851	4.96965e-05	C	+	20	34073176	CEP250	0
20:34045513:A:G	GTEx/v7	Spleen	ENSG00000214078	G	6.88424e-07	-0.495592	1.60143e-37	A	+	20	34045513	CPNE1	0
20:34045611:A:T	GTEx/v7	Spleen	ENSG00000214078	A	6.88424e-07	-0.495592	1.60143e-37	T	+	20	34045611	CPNE1	0
20:34046501:A:G	GTEx/v7	Spleen	ENSG00000214078	A	6.88424e-07	-0.495592	1.60143e-37	G	+	20	34046501	CPNE1	0
20:34048161:C:T	GTEx/v7	Spleen	ENSG00000214078	T	6.88424e-07	-0.495592	1.60143e-37	C	+	20	34048161	CPNE1	0
20:34048625:C:T	GTEx/v7	Spleen	ENSG00000214078	C	6.88424e-07	-0.495592	1.60143e-37	T	+	20	34048625	CPNE1	0
20:34048661:C:T	GTEx/v7	Spleen	ENSG00000214078	T	6.88424e-07	-0.495592	1.60143e-37	C	+	20	34048661	CPNE1	0
20:34054409:C:T	GTEx/v7	Spleen	ENSG00000214078	T	6.88424e-07	-0.495592	1.60143e-37	C	+	20	34054409	CPNE1	0
20:34055453:A:AG	GTEx/v7	Spleen	ENSG00000214078	A	6.88424e-07	-0.495592	1.60143e-37	AG	+	20	34055453	CPNE1	0
20:34055706:C:T	GTEx/v7	Spleen	ENSG00000214078	C	6.88424e-07	-0.495592	1.60143e-37	T	+	20	34055706	CPNE1	0
20:34059337:C:T	GTEx/v7	Spleen	ENSG00000214078	C	6.88424e-07	-0.495592	1.60143e-37	T	+	20	34059337	CPNE1	0
20:34060286:C:T	GTEx/v7	Spleen	ENSG00000214078	C	6.88424e-07	-0.495592	1.60143e-37	T	+	20	34060286	CPNE1	0
20:34065125:A:G	GTEx/v7	Spleen	ENSG00000214078	G	6.88424e-07	-0.495592	1.60143e-37	A	+	20	34065125	CPNE1	0
20:34065195:A:G	GTEx/v7	Spleen	ENSG00000214078	G	6.88424e-07	-0.495592	1.60143e-37	A	+	20	34065195	CPNE1	0
20:34066645:C:T	GTEx/v7	Spleen	ENSG00000214078	C	6.88424e-07	-0.495592	1.60143e-37	T	+	20	34066645	CPNE1	1
20:34075687:G:T	GTEx/v7	Spleen	ENSG00000214078	G	6.88424e-07	-0.495592	1.60143e-37	T	+	20	34075687	CPNE1	0
20:34075688:C:T	GTEx/v7	Spleen	ENSG00000214078	C	6.88424e-07	-0.495592	1.60143e-37	T	+	20	34075688	CPNE1	0
20:34096725:A:G	GTEx/v7	Spleen	ENSG00000214078	G	6.88424e-07	-0.495592	1.60143e-37	A	+	20	34096725	CPNE1	0
20:34097353:C:T	GTEx/v7	Spleen	ENSG00000214078	C	6.88424e-07	-0.495592	1.60143e-37	T	+	20	34097353	CPNE1	0
20:34101821:A:G	GTEx/v7	Spleen	ENSG00000214078	G	6.88424e-07	-0.495592	1.60143e-37	A	+	20	34101821	CPNE1	0
20:33956004:A:T	GTEx/v8	Nerve_Tibial	ENSG00000214078	T	6.88723e-07	0.241608	6.76283e-143	T	+	20	33956004	CPNE1	0
20:33958253:A:T	GTEx/v8	Nerve_Tibial	ENSG00000214078	T	6.88723e-07	0.241608	6.76283e-143	T	+	20	33958253	CPNE1	0
20:33976474:C:G	GTEx/v8	Nerve_Tibial	ENSG00000214078	C	6.88723e-07	0.241608	6.76283e-143	C	+	20	33976474	CPNE1	0
20:33983485:A:G	GTEx/v8	Nerve_Tibial	ENSG00000214078	G	6.88723e-07	0.241608	6.76283e-143	G	+	20	33983485	CPNE1	0
20:33985057:A:G	GTEx/v8	Nerve_Tibial	ENSG00000214078	G	6.88723e-07	0.241608	6.76283e-143	G	+	20	33985057	CPNE1	0
20:34135629:A:G	GTEx/v6	Spleen	ENSG00000214078	A	6.89237e-07	-5.48153	0.00116432	G	+	20	34135629	CPNE1	0
20:33880781:C:CTAAG	eQTLcatalogue	HipSci_ge_iPSC	ENSG00000100983	C	6.89991e-07	0.0704741	0.00344996	C	+	20	33880781	GSS	0
20:33912371:C:T	GTEx/v8	Spleen	ENSG00000101019	C	6.90915e-07	-0.233481	0.000131845	T	+	20	33912371	UQCC1	0
20:34002272:C:CAT	eQTLcatalogue	CEDAR_monocyte_CD14	ENSG00000214078	CAT	6.9093e-07	0.107668	0.00345465	C	-	20	34002272	CPNE1	0
20:33927006:A:C	BIOSQTL	BIOS_eQTL_geneLevel	ENSG00000088298	C	6.91984e-07	-4.96353	0.000582257	A	+	20	33927006	EDEM2	0
20:33933846:C:T	BIOSQTL	BIOS_eQTL_geneLevel	ENSG00000088298	T	6.91984e-07	-4.96353	0.000582257	C	+	20	33933846	EDEM2	0
20:33934301:C:T	BIOSQTL	BIOS_eQTL_geneLevel	ENSG00000088298	T	6.91984e-07	-4.96353	0.000582257	C	+	20	33934301	EDEM2	0
20:33934437:A:T	BIOSQTL	BIOS_eQTL_geneLevel	ENSG00000088298	T	6.91984e-07	-4.96353	0.000582257	A	+	20	33934437	EDEM2	0
20:33937704:A:G	BIOSQTL	BIOS_eQTL_geneLevel	ENSG00000088298	G	6.91984e-07	-4.96353	0.000582257	A	+	20	33937704	EDEM2	0
20:33942685:A:G	BIOSQTL	BIOS_eQTL_geneLevel	ENSG00000088298	G	6.91984e-07	-4.96353	0.000582257	A	+	20	33942685	EDEM2	1
20:33947285:C:G	BIOSQTL	BIOS_eQTL_geneLevel	ENSG00000088298	C	6.91984e-07	-4.96353	0.000582257	G	+	20	33947285	EDEM2	0
20:33948919:A:G	BIOSQTL	BIOS_eQTL_geneLevel	ENSG00000088298	A	6.91984e-07	-4.96353	0.000582257	G	+	20	33948919	EDEM2	0
20:33951799:A:G	BIOSQTL	BIOS_eQTL_geneLevel	ENSG00000088298	G	6.91984e-07	-4.96353	0.000582257	A	+	20	33951799	EDEM2	0
20:33952620:A:G	BIOSQTL	BIOS_eQTL_geneLevel	ENSG00000088298	G	6.91984e-07	-4.96353	0.000582257	A	+	20	33952620	EDEM2	1
20:33956004:A:T	BIOSQTL	BIOS_eQTL_geneLevel	ENSG00000088298	A	6.91984e-07	-4.96353	0.000582257	T	+	20	33956004	EDEM2	0
20:33958253:A:T	BIOSQTL	BIOS_eQTL_geneLevel	ENSG00000088298	A	6.91984e-07	-4.96353	0.000582257	T	+	20	33958253	EDEM2	0
20:33959315:C:T	BIOSQTL	BIOS_eQTL_geneLevel	ENSG00000088298	T	6.91984e-07	-4.96353	0.000582257	C	+	20	33959315	EDEM2	0
20:33960308:C:T	BIOSQTL	BIOS_eQTL_geneLevel	ENSG00000088298	C	6.91984e-07	-4.96353	0.000582257	T	+	20	33960308	EDEM2	0
20:33960450:C:T	BIOSQTL	BIOS_eQTL_geneLevel	ENSG00000088298	T	6.91984e-07	-4.96353	0.000582257	C	+	20	33960450	EDEM2	0
20:33960799:A:G	BIOSQTL	BIOS_eQTL_geneLevel	ENSG00000088298	A	6.91984e-07	-4.96353	0.000582257	G	+	20	33960799	EDEM2	0
20:33961845:A:C	BIOSQTL	BIOS_eQTL_geneLevel	ENSG00000088298	C	6.91984e-07	-4.96353	0.000582257	A	+	20	33961845	EDEM2	0
20:33966325:C:T	BIOSQTL	BIOS_eQTL_geneLevel	ENSG00000088298	C	6.91984e-07	-4.96353	0.000582257	T	+	20	33966325	EDEM2	0
20:33967523:C:T	BIOSQTL	BIOS_eQTL_geneLevel	ENSG00000088298	T	6.91984e-07	-4.96353	0.000582257	C	+	20	33967523	EDEM2	0
20:33970527:A:G	BIOSQTL	BIOS_eQTL_geneLevel	ENSG00000088298	A	6.91984e-07	-4.96353	0.000582257	G	+	20	33970527	EDEM2	0
20:33971085:A:G	BIOSQTL	BIOS_eQTL_geneLevel	ENSG00000088298	A	6.91984e-07	-4.96353	0.000582257	G	+	20	33971085	EDEM2	0
20:33971914:C:T	BIOSQTL	BIOS_eQTL_geneLevel	ENSG00000088298	C	6.91984e-07	-4.96353	0.000582257	T	+	20	33971914	EDEM2	0
20:33972053:C:T	BIOSQTL	BIOS_eQTL_geneLevel	ENSG00000088298	C	6.91984e-07	-4.96353	0.000582257	T	+	20	33972053	EDEM2	0
20:33973315:G:T	BIOSQTL	BIOS_eQTL_geneLevel	ENSG00000088298	T	6.91984e-07	-4.96353	0.000582257	G	+	20	33973315	EDEM2	0
20:33974163:A:T	BIOSQTL	BIOS_eQTL_geneLevel	ENSG00000088298	T	6.91984e-07	-4.96353	0.000582257	A	+	20	33974163	EDEM2	0
20:33975181:A:C	BIOSQTL	BIOS_eQTL_geneLevel	ENSG00000088298	C	6.91984e-07	-4.96353	0.000582257	A	+	20	33975181	EDEM2	0
20:33976474:C:G	BIOSQTL	BIOS_eQTL_geneLevel	ENSG00000088298	G	6.91984e-07	-4.96353	0.000582257	C	+	20	33976474	EDEM2	0
20:33976823:C:T	BIOSQTL	BIOS_eQTL_geneLevel	ENSG00000088298	C	6.91984e-07	-4.96353	0.000582257	T	+	20	33976823	EDEM2	0
20:33977349:A:G	BIOSQTL	BIOS_eQTL_geneLevel	ENSG00000088298	G	6.91984e-07	-4.96353	0.000582257	A	+	20	33977349	EDEM2	0
20:34006315:C:T	eQTLcatalogue	Alasoo_2018_ge_macrophage_IFNg_Salmonella	ENSG00000101019	C	6.92289e-07	-0.12349	0.00346144	C	-	20	34006315	UQCC1	0
20:34074831:A:G	GTEx/v7	Colon_Sigmoid	ENSG00000126001	G	6.92332e-07	-0.342736	0.000217996	A	+	20	34074831	CEP250	0
20:34080675:C:T	GTEx/v7	Colon_Sigmoid	ENSG00000126001	C	6.92332e-07	-0.342736	0.000217996	T	+	20	34080675	CEP250	0
20:34048161:C:T	BIOSQTL	BIOS_eQTL_geneLevel	ENSG00000125991	T	6.92697e-07	-4.9633	0.000582257	C	+	20	34048161	ERGIC3	0
20:34159447:C:G	GTEx/v7	Nerve_Tibial	ENSG00000126001	G	6.92705e-07	-0.215752	2.06127e-11	C	+	20	34159447	CEP250	0
20:34161966:C:T	GTEx/v7	Nerve_Tibial	ENSG00000126001	T	6.92705e-07	0.215752	2.06127e-11	T	+	20	34161966	CEP250	0
6:44705266:A:G	GTEx/v8	Muscle_Skeletal	ENSG00000196284	A	6.92795e-07	0.177527	1.19307e-07	G	-	6	44705266	SUPT3H	0
6:44705303:A:G	GTEx/v8	Muscle_Skeletal	ENSG00000196284	A	6.92795e-07	0.177527	1.19307e-07	G	-	6	44705303	SUPT3H	0
6:44708613:A:T	GTEx/v8	Muscle_Skeletal	ENSG00000196284	T	6.92795e-07	0.177527	1.19307e-07	A	-	6	44708613	SUPT3H	0
20:34001058:C:T	GTEx/v7	Breast_Mammary_Tissue	ENSG00000101019	T	6.93116e-07	0.267328	0.000641334	T	+	20	34001058	UQCC1	0
20:34107956:A:G	GTEx/v7	Skin_Not_Sun_Exposed_Suprapubic	ENSG00000101019	G	6.93384e-07	-0.214084	7.33566e-14	A	+	20	34107956	UQCC1	0
20:34008623:A:G	eQTLcatalogue	CEDAR_T-cell_CD8	ENSG00000101019	G	6.93717e-07	0.0667517	0.00346859	A	-	20	34008623	UQCC1	0
20:34008623:A:G	eQTLcatalogue	Alasoo_2018_ge_macrophage_IFNg_Salmonella	ENSG00000101019	G	6.93744e-07	0.124516	0.00346872	A	-	20	34008623	UQCC1	0
20:34052604:A:G	GTEx/v7	Spleen	ENSG00000214078	G	6.94065e-07	-0.511258	1.60143e-37	A	+	20	34052604	CPNE1	0
20:34052676:C:G	GTEx/v7	Spleen	ENSG00000214078	G	6.94065e-07	-0.511258	1.60143e-37	C	+	20	34052676	CPNE1	0
20:34059675:A:G	GTEx/v7	Spleen	ENSG00000214078	G	6.94065e-07	-0.511258	1.60143e-37	A	+	20	34059675	CPNE1	0
20:34043946:C:T	BIOSQTL	BIOS_eQTL_geneLevel	ENSG00000125991	C	6.94126e-07	-4.96282	0.000587488	T	+	20	34043946	ERGIC3	0
20:34045191:A:G	eQTLcatalogue	Fairfax_2012_B-cell_CD19	ENSG00000101019	G	6.94135e-07	-0.0600969	0.00347067	G	-	20	34045191	UQCC1	0
20:33898420:A:G	GTEx/v6	Whole_Blood	ENSG00000101019	A	6.94471e-07	-5.07239	0.000333874	G	+	20	33898420	UQCC1	0
19:10778173:A:G	GTEx/v8	Skin_Not_Sun_Exposed_Suprapubic	ENSG00000129353	A	6.94731e-07	0.168397	1.7272e-31	G	-	19	10778173	SLC44A2	0
20:34013252:A:G	GTEx/v6	Lung	ENSG00000101019	A	6.94859e-07	-5.10077	0.00038378	G	+	20	34013252	UQCC1	0
20:34069370:A:G	GTEx/v7	Esophagus_Gastroesophageal_Junction	ENSG00000214078	G	6.95614e-07	-0.439213	3.86793e-39	A	+	20	34069370	CPNE1	0
20:34006970:C:T	GTEx/v6	Adipose_Visceral_Omentum	ENSG00000101019	C	6.95788e-07	5.18568	0.000688039	C	+	20	34006970	UQCC1	0
19:10770292:A:G	GTEx/v6	Skin_Sun_Exposed_Lower_leg	ENSG00000129353	G	6.96869e-07	5.08716	0.00028813	A	-	19	10770292	SLC44A2	0
19:10780802:A:G	GTEx/v6	Skin_Sun_Exposed_Lower_leg	ENSG00000129353	A	6.97668e-07	5.08692	0.00028813	G	-	19	10780802	SLC44A2	0
20:33942263:A:G	eQTLGen	eQTLGen_cis_eQTLs	ENSG00000131043	A	6.9771e-07	-4.9619	0.00219463	G	+	20	33942263	AAR2	0
20:34158394:A:G	GTEx/v7	Nerve_Tibial	ENSG00000126001	G	6.97758e-07	-0.2177	2.06127e-11	A	+	20	34158394	CEP250	0
9:116920120:A:C	GTEx/v8	Colon_Sigmoid	ENSG00000196739	A	6.97791e-07	-0.154417	8.85527e-05	A	-	9	116920120	COL27A1	0
9:116920121:A:C	GTEx/v8	Colon_Sigmoid	ENSG00000196739	A	6.97791e-07	-0.154417	8.85527e-05	A	-	9	116920121	COL27A1	0
19:10774623:A:G	GTEx/v8	Muscle_Skeletal	ENSG00000129347	A	6.9854e-07	-0.1361	1.22648e-31	G	+	19	10774623	KRI1	0
19:10775010:A:G	GTEx/v8	Muscle_Skeletal	ENSG00000129347	A	6.9854e-07	-0.1361	1.22648e-31	G	+	19	10775010	KRI1	0
15:58325944:C:T	GTEx/v7	Artery_Tibial	ENSG00000128918	C	6.98658e-07	-0.223537	0.00084415	T	+	15	58325944	ALDH1A2	0
20:34045191:A:G	DICE	T_CD8_naive_activated	ENSG00000214078	A	6.98879e-07	-0.742782	0.049	G	+	20	34045191	CPNE1	0
20:34045513:A:G	DICE	T_CD8_naive_activated	ENSG00000214078	G	6.98879e-07	-0.742782	0.049	A	+	20	34045513	CPNE1	0
20:34045611:A:T	DICE	T_CD8_naive_activated	ENSG00000214078	A	6.98879e-07	-0.742782	0.049	T	+	20	34045611	CPNE1	0
20:34046501:A:G	DICE	T_CD8_naive_activated	ENSG00000214078	A	6.98879e-07	-0.742782	0.049	G	+	20	34046501	CPNE1	0
20:34047055:G:GT	DICE	T_CD8_naive_activated	ENSG00000214078	GT	6.98879e-07	-0.742782	0.049	G	+	20	34047055	CPNE1	0
20:34048161:C:T	DICE	T_CD8_naive_activated	ENSG00000214078	T	6.98879e-07	-0.742782	0.049	C	+	20	34048161	CPNE1	0
20:34048625:C:T	DICE	T_CD8_naive_activated	ENSG00000214078	C	6.98879e-07	-0.742782	0.049	T	+	20	34048625	CPNE1	0
20:34048661:C:T	DICE	T_CD8_naive_activated	ENSG00000214078	T	6.98879e-07	-0.742782	0.049	C	+	20	34048661	CPNE1	0
20:34054409:C:T	DICE	T_CD8_naive_activated	ENSG00000214078	T	6.98879e-07	-0.742782	0.049	C	+	20	34054409	CPNE1	0
20:34055453:A:AG	DICE	T_CD8_naive_activated	ENSG00000214078	A	6.98879e-07	-0.742782	0.049	AG	+	20	34055453	CPNE1	0
20:34055706:C:T	DICE	T_CD8_naive_activated	ENSG00000214078	C	6.98879e-07	-0.742782	0.049	T	+	20	34055706	CPNE1	0
20:34056952:C:T	DICE	T_CD8_naive_activated	ENSG00000214078	C	6.98879e-07	-0.742782	0.049	T	+	20	34056952	CPNE1	0
20:34059337:C:T	DICE	T_CD8_naive_activated	ENSG00000214078	C	6.98879e-07	-0.742782	0.049	T	+	20	34059337	CPNE1	0
20:34060286:C:T	DICE	T_CD8_naive_activated	ENSG00000214078	C	6.98879e-07	-0.742782	0.049	T	+	20	34060286	CPNE1	0
20:34063095:C:T	DICE	T_CD8_naive_activated	ENSG00000214078	T	6.98879e-07	-0.742782	0.049	C	+	20	34063095	CPNE1	0
20:34065125:A:G	DICE	T_CD8_naive_activated	ENSG00000214078	G	6.98879e-07	-0.742782	0.049	A	+	20	34065125	CPNE1	0
20:34065195:A:G	DICE	T_CD8_naive_activated	ENSG00000214078	G	6.98879e-07	-0.742782	0.049	A	+	20	34065195	CPNE1	0
20:34066312:C:T	DICE	T_CD8_naive_activated	ENSG00000214078	C	6.98879e-07	-0.742782	0.049	T	+	20	34066312	CPNE1	0
20:34066645:C:T	DICE	T_CD8_naive_activated	ENSG00000214078	C	6.98879e-07	-0.742782	0.049	T	+	20	34066645	CPNE1	1
20:34075687:G:T	DICE	T_CD8_naive_activated	ENSG00000214078	G	6.98879e-07	-0.742782	0.049	T	+	20	34075687	CPNE1	0
20:34075688:C:T	DICE	T_CD8_naive_activated	ENSG00000214078	C	6.98879e-07	-0.742782	0.049	T	+	20	34075688	CPNE1	0
20:34076780:A:G	DICE	T_CD8_naive_activated	ENSG00000214078	G	6.98879e-07	-0.742782	0.049	A	+	20	34076780	CPNE1	0
20:34077848:A:G	DICE	T_CD8_naive_activated	ENSG00000214078	A	6.98879e-07	-0.742782	0.049	G	+	20	34077848	CPNE1	0
20:34079494:C:T	DICE	T_CD8_naive_activated	ENSG00000214078	C	6.98879e-07	-0.742782	0.049	T	+	20	34079494	CPNE1	0
20:34096725:A:G	DICE	T_CD8_naive_activated	ENSG00000214078	G	6.98879e-07	-0.742782	0.049	A	+	20	34096725	CPNE1	0
20:34097353:C:T	DICE	T_CD8_naive_activated	ENSG00000214078	C	6.98879e-07	-0.742782	0.049	T	+	20	34097353	CPNE1	0
20:34101821:A:G	DICE	T_CD8_naive_activated	ENSG00000214078	G	6.98879e-07	-0.742782	0.049	A	+	20	34101821	CPNE1	0
20:33915814:G:GA	eQTLcatalogue	Fairfax_2014_LPS24	ENSG00000101019	G	6.98988e-07	-0.112032	0.00349494	G	-	20	33915814	UQCC1	0
20:33924273:A:C	GTEx/v6	Nerve_Tibial	ENSG00000101019	A	6.99005e-07	-5.11407	0.000222679	C	+	20	33924273	UQCC1	0
20:33939973:C:G	eQTLcatalogue	CEDAR_monocyte_CD14	ENSG00000214078	G	7.00164e-07	0.108145	0.00350082	C	-	20	33939973	CPNE1	0
20:33956004:A:T	GTEx/v6	Muscle_Skeletal	ENSG00000126001	T	7.00466e-07	5.06259	0.00030405	T	+	20	33956004	CEP250	0
20:33976823:C:T	GTEx/v6	Esophagus_Mucosa	ENSG00000125998	T	7.00473e-07	5.1213	0.000312239	T	+	20	33976823	FAM83C	0
20:34147998:A:G	GTEx/v8	Brain_Hippocampus	ENSG00000125991	A	7.00686e-07	-0.298249	5.94598e-07	A	-	20	34147998	ERGIC3	1
20:34159447:C:G	GTEx/v8	Brain_Hippocampus	ENSG00000125991	C	7.00686e-07	-0.298249	5.94598e-07	C	-	20	34159447	ERGIC3	0
20:34161966:C:T	GTEx/v8	Brain_Hippocampus	ENSG00000125991	T	7.00686e-07	-0.298249	5.94598e-07	T	-	20	34161966	ERGIC3	0
20:34165609:C:T	GTEx/v8	Brain_Hippocampus	ENSG00000125991	T	7.00686e-07	-0.298249	5.94598e-07	T	-	20	34165609	ERGIC3	0
20:34097136:A:G	GTEx/v8	Esophagus_Mucosa	ENSG00000088367	A	7.00729e-07	0.190638	1.28036e-38	A	+	20	34097136	EPB41L1	0
20:33864484:A:G	eQTLcatalogue	TwinsUK_ge_LCL	ENSG00000101019	A	7.01025e-07	-0.0427595	0.00350513	A	-	20	33864484	UQCC1	0
20:33958253:A:T	GTEx/v6	Muscle_Skeletal	ENSG00000126001	T	7.01175e-07	5.06238	0.00030405	T	+	20	33958253	CEP250	0
20:34074831:A:G	GTEx/v8	Brain_Caudate_basal_ganglia	ENSG00000214078	A	7.01506e-07	0.378542	1.35993e-30	A	+	20	34074831	CPNE1	0
20:34045513:A:G	eQTLcatalogue	Fairfax_2012_B-cell_CD19	ENSG00000101019	A	7.02245e-07	-0.0600483	0.00351123	A	-	20	34045513	UQCC1	0
20:34008137:C:T	GTEx/v6	Artery_Tibial	ENSG00000101019	T	7.02256e-07	5.09449	0.000916973	T	+	20	34008137	UQCC1	0
20:34005214:C:T	GTEx/v7	Cells_Transformed_fibroblasts	ENSG00000125991	T	7.02369e-07	0.139233	2.16907e-18	T	+	20	34005214	ERGIC3	0
20:34045191:A:G	GTEx/v7	Breast_Mammary_Tissue	ENSG00000214078	A	7.02411e-07	-0.434294	1.09872e-49	G	+	20	34045191	CPNE1	0
20:34045513:A:G	GTEx/v7	Breast_Mammary_Tissue	ENSG00000214078	G	7.02411e-07	-0.434294	1.09872e-49	A	+	20	34045513	CPNE1	0
20:34045611:A:T	GTEx/v7	Breast_Mammary_Tissue	ENSG00000214078	A	7.02411e-07	-0.434294	1.09872e-49	T	+	20	34045611	CPNE1	0
20:34046501:A:G	GTEx/v7	Breast_Mammary_Tissue	ENSG00000214078	A	7.02411e-07	-0.434294	1.09872e-49	G	+	20	34046501	CPNE1	0
20:34048161:C:T	GTEx/v7	Breast_Mammary_Tissue	ENSG00000214078	T	7.02411e-07	-0.434294	1.09872e-49	C	+	20	34048161	CPNE1	0
20:34048625:C:T	GTEx/v7	Breast_Mammary_Tissue	ENSG00000214078	C	7.02411e-07	-0.434294	1.09872e-49	T	+	20	34048625	CPNE1	0
20:34048661:C:T	GTEx/v7	Breast_Mammary_Tissue	ENSG00000214078	T	7.02411e-07	-0.434294	1.09872e-49	C	+	20	34048661	CPNE1	0
20:34001541:C:G	eQTLGen	eQTLGen_cis_eQTLs	ENSG00000125991	G	7.0276e-07	-4.9605	0.00220077	C	+	20	34001541	ERGIC3	0
20:33975181:A:C	GTEx/v7	Cells_Transformed_fibroblasts	ENSG00000125991	A	7.02834e-07	0.137679	2.16907e-18	A	+	20	33975181	ERGIC3	0
20:34180535:A:G	eQTLcatalogue	Fairfax_2012_B-cell_CD19	ENSG00000101019	G	7.03354e-07	0.0655264	0.00351677	A	-	20	34180535	UQCC1	0
20:33912180:A:C	GTEx/v8	Pancreas	ENSG00000101019	C	7.03487e-07	-0.20783	4.03193e-06	A	+	20	33912180	UQCC1	0
20:34109718:A:G	GTEx/v6	Adrenal_Gland	ENSG00000214078	G	7.03651e-07	-5.28269	0.000904241	A	+	20	34109718	CPNE1	0
20:33923566:A:G	GTEx/v8	Nerve_Tibial	ENSG00000214078	G	7.04095e-07	-0.244528	6.76283e-143	A	+	20	33923566	CPNE1	0
20:33924112:C:T	GTEx/v8	Nerve_Tibial	ENSG00000214078	T	7.04095e-07	-0.244528	6.76283e-143	C	+	20	33924112	CPNE1	0
20:33924130:A:C	GTEx/v8	Nerve_Tibial	ENSG00000214078	A	7.04095e-07	-0.244528	6.76283e-143	C	+	20	33924130	CPNE1	0
20:33924273:A:C	GTEx/v8	Nerve_Tibial	ENSG00000214078	A	7.04095e-07	-0.244528	6.76283e-143	C	+	20	33924273	CPNE1	0
20:33910581:A:G	eQTLGen	eQTLGen_cis_eQTLs	ENSG00000131067	A	7.0421e-07	-4.9601	0.00220077	G	+	20	33910581	GGT7	0
20:34145461:C:T	PsychENCODE	PsychENCODE_eQTLs	ENSG00000101019	T	7.04762e-07	-0.105285	9.71735e-05	C	+	20	34145461	UQCC1	0
20:34153341:C:T	GTEx/v6	Breast_Mammary_Tissue	ENSG00000214078	T	7.04984e-07	-5.18596	0.00077204	C	+	20	34153341	CPNE1	0
20:34023219:C:T	eQTLcatalogue	Fairfax_2014_IFN24	ENSG00000214078	C	7.0507e-07	-0.131539	0.00352535	C	-	20	34023219	CPNE1	0
20:33939973:C:G	GTEx/v7	Nerve_Tibial	ENSG00000101019	C	7.0558e-07	0.203667	0.00017526	C	+	20	33939973	UQCC1	0
20:33943281:C:T	GTEx/v7	Nerve_Tibial	ENSG00000101019	T	7.0558e-07	0.203667	0.00017526	T	+	20	33943281	UQCC1	0
20:34147998:A:G	GTEx/v7	Brain_Anterior_cingulate_cortex_BA24	ENSG00000214078	G	7.05734e-07	-0.461744	2.68561e-12	A	+	20	34147998	CPNE1	1
20:34159447:C:G	GTEx/v7	Brain_Anterior_cingulate_cortex_BA24	ENSG00000214078	G	7.05734e-07	-0.461744	2.68561e-12	C	+	20	34159447	CPNE1	0
20:34161966:C:T	GTEx/v7	Brain_Anterior_cingulate_cortex_BA24	ENSG00000214078	T	7.05734e-07	0.461744	2.68561e-12	T	+	20	34161966	CPNE1	0
20:34163526:A:G	GTEx/v7	Brain_Anterior_cingulate_cortex_BA24	ENSG00000214078	A	7.05734e-07	0.461744	2.68561e-12	A	+	20	34163526	CPNE1	0
19:10758453:A:G	eQTLcatalogue	Lepik_2017_ge_blood	ENSG00000129354	G	7.05963e-07	0.231689	0.00352981	G	+	19	10758453	AP1M2	0
19:10794793:C:T	eQTLcatalogue	Lepik_2017_ge_blood	ENSG00000129354	C	7.05963e-07	0.231689	0.00352981	C	+	19	10794793	AP1M2	0
20:34073176:C:G	GTEx/v6	Artery_Tibial	ENSG00000214078	G	7.06183e-07	-5.09332	0.000263002	C	+	20	34073176	CPNE1	0
19:10758319:C:T	eQTLGen	eQTLGen_cis_eQTLs	ENSG00000129351	C	7.0638e-07	4.9597	0.00221922	C	+	19	10758319	ILF3	0
20:34138406:A:G	GTEx/v6	Brain_Anterior_cingulate_cortex_BA24	ENSG00000126001	A	7.07697e-07	-5.67077	0.00300328	G	+	20	34138406	CEP250	0
20:33987818:A:T	eQTLGen	eQTLGen_cis_eQTLs	ENSG00000125991	T	7.0784e-07	-4.9592	0.00222536	A	+	20	33987818	ERGIC3	0
20:34146310:T:TG	GTEx/v7	Pituitary	ENSG00000214078	TG	7.07933e-07	-0.449762	4.72485e-28	T	+	20	34146310	CPNE1	0
20:33909245:A:G	GTEx/v6	Nerve_Tibial	ENSG00000101019	A	7.08015e-07	-5.11136	0.000222679	G	+	20	33909245	UQCC1	0
20:33890350:C:G	eQTLcatalogue	Nedelec_2016_ge_macrophage_naive	ENSG00000214078	C	7.08201e-07	-0.246477	0.003541	C	-	20	33890350	CPNE1	1
20:33909784:C:T	eQTLcatalogue	Nedelec_2016_ge_macrophage_naive	ENSG00000214078	C	7.08201e-07	-0.246477	0.003541	C	-	20	33909784	CPNE1	0
20:33910581:A:G	eQTLcatalogue	Nedelec_2016_ge_macrophage_naive	ENSG00000214078	G	7.08201e-07	-0.246477	0.003541	G	-	20	33910581	CPNE1	0
6:44693707:C:G	DICE	T_CD4_naive	ENSG00000196284	G	7.08799e-07	0.902053	0.049	C	-	6	44693707	SUPT3H	0
6:44696401:A:G	DICE	T_CD4_naive	ENSG00000196284	G	7.08799e-07	0.902053	0.049	A	-	6	44696401	SUPT3H	0
6:44699354:C:G	DICE	T_CD4_naive	ENSG00000196284	G	7.08799e-07	0.902053	0.049	C	-	6	44699354	SUPT3H	0
6:44700714:A:G	DICE	T_CD4_naive	ENSG00000196284	A	7.08799e-07	0.902053	0.049	G	-	6	44700714	SUPT3H	0
20:34005240:C:T	GTEx/v6	Adipose_Visceral_Omentum	ENSG00000101019	C	7.08825e-07	5.18159	0.000688039	C	+	20	34005240	UQCC1	0
20:34165609:C:T	GTEx/v6	Spleen	ENSG00000214078	T	7.08974e-07	5.47429	0.00116432	T	+	20	34165609	CPNE1	0
19:10775010:A:G	GTEx/v6	Skin_Sun_Exposed_Lower_leg	ENSG00000129353	A	7.09081e-07	5.08353	0.00028813	G	-	19	10775010	SLC44A2	0
20:34001915:C:T	eQTLcatalogue	CEDAR_monocyte_CD14	ENSG00000214078	C	7.09542e-07	0.107504	0.00354771	T	-	20	34001915	CPNE1	0
20:33984976:C:T	GTEx/v6	Brain_Cerebellum	ENSG00000126001	C	7.09893e-07	5.37859	0.000770552	C	+	20	33984976	CEP250	0
20:33986566:C:G	eQTLcatalogue	Nedelec_2016_ge_macrophage_Listeria	ENSG00000101019	G	7.11131e-07	0.108962	0.00355566	C	-	20	33986566	UQCC1	0
20:34182517:G:T	eQTLcatalogue	Fairfax_2012_B-cell_CD19	ENSG00000101019	T	7.11994e-07	-0.0655499	0.00355997	T	-	20	34182517	UQCC1	0
20:34075015:C:T	GTEx/v8	Brain_Caudate_basal_ganglia	ENSG00000214078	T	7.12425e-07	-0.357947	1.35993e-30	C	+	20	34075015	CPNE1	0
20:33995945:A:T	GTEx/v7	Cells_Transformed_fibroblasts	ENSG00000125991	A	7.12494e-07	0.139054	2.16907e-18	A	+	20	33995945	ERGIC3	0
20:34056952:C:T	GTEx/v6	Artery_Tibial	ENSG00000214078	C	7.12612e-07	-5.09141	0.000263002	T	+	20	34056952	CPNE1	0
20:34005214:C:T	GTEx/v8	Adrenal_Gland	ENSG00000214078	T	7.12989e-07	0.358315	8.25271e-43	T	+	20	34005214	CPNE1	0
19:10785932:G:GTTTTTT	eQTLcatalogue	GEUVADIS_ge_LCL	ENSG00000127616	GTTTTTT	7.13529e-07	-0.0491594	0.00356765	GTTTTTT	-	19	10785932	SMARCA4	0
20:33910406:A:G	GTEx/v7	Stomach	ENSG00000101019	A	7.13771e-07	-0.240933	1.28925e-05	G	+	20	33910406	UQCC1	0
20:34025983:A:G	GTEx/v8	Skin_Sun_Exposed_Lower_leg	ENSG00000214078	A	7.13966e-07	0.226602	1.13598e-147	A	+	20	34025983	CPNE1	1
20:33969530:C:T	GTEx/v6	Whole_Blood	ENSG00000101019	T	7.14026e-07	5.06664	0.000333874	T	+	20	33969530	UQCC1	0
20:33966325:C:T	GTEx/v7	Nerve_Tibial	ENSG00000101019	T	7.14202e-07	0.197759	0.00017526	T	+	20	33966325	UQCC1	0
20:34074831:A:G	GTEx/v8	Adipose_Subcutaneous	ENSG00000101019	A	7.14753e-07	0.198754	2.28438e-19	A	+	20	34074831	UQCC1	0
20:33987818:A:T	GTEx/v6	Brain_Cerebellum	ENSG00000126001	A	7.15055e-07	5.37682	0.000770552	A	+	20	33987818	CEP250	0
20:34061578:C:T	GTEx/v8	Skin_Sun_Exposed_Lower_leg	ENSG00000126001	T	7.16328e-07	-0.160536	1.9289e-07	T	-	20	34061578	CEP250	0
20:33967523:C:T	eQTLcatalogue	CEDAR_T-cell_CD8	ENSG00000101019	T	7.16627e-07	0.0664371	0.00358314	C	-	20	33967523	UQCC1	0
20:34045611:A:T	eQTLcatalogue	Fairfax_2012_B-cell_CD19	ENSG00000101019	T	7.167e-07	-0.0599635	0.0035835	T	-	20	34045611	UQCC1	0
20:33959147:G:GT	eQTLcatalogue	Nedelec_2016_ge_macrophage_Salmonella	ENSG00000101019	G	7.16717e-07	0.153339	0.00358358	GT	-	20	33959147	UQCC1	0
20:34194243:A:G	GTEx/v6	Brain_Anterior_cingulate_cortex_BA24	ENSG00000214078	G	7.169e-07	-5.66713	0.00300328	A	+	20	34194243	CPNE1	0
20:33942261:A:G	GTEx/v7	Lung	ENSG00000125965	A	7.17765e-07	0.237675	7.71926e-05	A	+	20	33942261	GDF5	0
20:34179409:T:TA	eQTLcatalogue	Fairfax_2012_B-cell_CD19	ENSG00000101019	TA	7.18598e-07	0.0656564	0.00359299	T	-	20	34179409	UQCC1	0
20:33925843:A:C	eQTLcatalogue	HipSci_ge_iPSC	ENSG00000101000	C	7.1862e-07	-0.175915	0.0035931	C	-	20	33925843	PROCR	1
20:34073379:A:G	GTEx/v7	Breast_Mammary_Tissue	ENSG00000214078	A	7.20013e-07	-0.430964	1.09872e-49	G	+	20	34073379	CPNE1	0
20:33985568:C:T	GTEx/v7	Breast_Mammary_Tissue	ENSG00000101019	T	7.20112e-07	0.26697	0.000641334	T	+	20	33985568	UQCC1	0
15:58323236:C:T	GTEx/v8	Cells_Cultured_fibroblasts	ENSG00000128918	T	7.20161e-07	-0.224343	8.46715e-08	C	+	15	58323236	ALDH1A2	0
20:33987576:A:G	GTEx/v7	Cells_Transformed_fibroblasts	ENSG00000125991	A	7.20293e-07	0.139212	2.16907e-18	A	+	20	33987576	ERGIC3	0
20:33937704:A:G	GTEx/v7	Breast_Mammary_Tissue	ENSG00000101019	A	7.20351e-07	0.26685	0.000641334	A	+	20	33937704	UQCC1	0
20:33942685:A:G	GTEx/v7	Breast_Mammary_Tissue	ENSG00000101019	A	7.20351e-07	0.26685	0.000641334	A	+	20	33942685	UQCC1	1
20:33947730:C:T	GTEx/v7	Breast_Mammary_Tissue	ENSG00000101019	C	7.20351e-07	0.26685	0.000641334	C	+	20	33947730	UQCC1	0
20:33972053:C:T	GTEx/v7	Breast_Mammary_Tissue	ENSG00000101019	T	7.20351e-07	0.26685	0.000641334	T	+	20	33972053	UQCC1	0
20:33976823:C:T	GTEx/v7	Breast_Mammary_Tissue	ENSG00000101019	T	7.20351e-07	0.26685	0.000641334	T	+	20	33976823	UQCC1	0
20:33994265:G:T	GTEx/v7	Breast_Mammary_Tissue	ENSG00000101019	T	7.20351e-07	0.26685	0.000641334	T	+	20	33994265	UQCC1	0
20:33996433:C:T	GTEx/v7	Breast_Mammary_Tissue	ENSG00000101019	C	7.20351e-07	0.26685	0.000641334	C	+	20	33996433	UQCC1	0
20:33997734:A:G	GTEx/v7	Breast_Mammary_Tissue	ENSG00000101019	A	7.20351e-07	0.26685	0.000641334	A	+	20	33997734	UQCC1	0
20:33999267:A:G	GTEx/v7	Breast_Mammary_Tissue	ENSG00000101019	G	7.20351e-07	0.26685	0.000641334	G	+	20	33999267	UQCC1	0
20:34002272:C:CAT	GTEx/v7	Breast_Mammary_Tissue	ENSG00000101019	C	7.20351e-07	0.26685	0.000641334	C	+	20	34002272	UQCC1	0
20:34016207:A:G	GTEx/v7	Skin_Sun_Exposed_Lower_leg	ENSG00000125998	A	7.20735e-07	-0.146678	2.61145e-25	G	+	20	34016207	FAM83C	0
20:34016249:A:G	GTEx/v7	Skin_Sun_Exposed_Lower_leg	ENSG00000125998	A	7.20735e-07	-0.146678	2.61145e-25	G	+	20	34016249	FAM83C	0
20:33987576:A:G	GTEx/v8	Skin_Not_Sun_Exposed_Suprapubic	ENSG00000125998	A	7.20878e-07	0.119852	1.91911e-25	A	+	20	33987576	FAM83C	0
20:34187697:A:G	eQTLcatalogue	Alasoo_2018_ge_macrophage_IFNg	ENSG00000214078	A	7.21338e-07	-0.293532	0.00360669	A	-	20	34187697	CPNE1	0
20:34076780:A:G	GTEx/v7	Esophagus_Gastroesophageal_Junction	ENSG00000214078	G	7.21403e-07	-0.427559	3.86793e-39	A	+	20	34076780	CPNE1	0
20:34152018:A:T	GTEx/v7	Nerve_Tibial	ENSG00000125991	T	7.21474e-07	0.173174	1.39117e-05	A	-	20	34152018	ERGIC3	0
20:33890061:A:G	GTEx/v7	Nerve_Tibial	ENSG00000101019	A	7.21511e-07	-0.193396	0.00017526	G	+	20	33890061	UQCC1	0
19:10793749:A:G	GTEx/v8	Muscle_Skeletal	ENSG00000129347	G	7.21686e-07	-0.135337	1.22648e-31	A	+	19	10793749	KRI1	0
19:10748073:C:G	GTEx/v8	Muscle_Skeletal	ENSG00000129347	G	7.22788e-07	-0.135764	1.22648e-31	C	+	19	10748073	KRI1	0
20:34190870:A:G	GTEx/v8	Muscle_Skeletal	ENSG00000101019	G	7.23423e-07	-0.1169	7.48072e-32	A	+	20	34190870	UQCC1	0
20:34023962:A:G	GTEx/v8	Skin_Not_Sun_Exposed_Suprapubic	ENSG00000125998	G	7.23773e-07	0.123725	1.91911e-25	G	+	20	34023962	FAM83C	1
20:33998486:C:T	eQTLcatalogue	CEDAR_neutrophil_CD15	ENSG00000214078	C	7.23811e-07	-0.0814594	0.00361906	C	-	20	33998486	CPNE1	0
20:33915814:G:GA	eQTLcatalogue	Alasoo_2018_ge_macrophage_Salmonella	ENSG00000101019	G	7.24276e-07	-0.183447	0.00362138	G	-	20	33915814	UQCC1	0
20:33927006:A:C	GTEx/v8	Nerve_Tibial	ENSG00000214078	C	7.25511e-07	-0.239261	6.76283e-143	A	+	20	33927006	CPNE1	0
20:33931344:A:G	GTEx/v8	Nerve_Tibial	ENSG00000214078	G	7.25511e-07	0.239261	6.76283e-143	G	+	20	33931344	CPNE1	0
20:33896262:C:G	eQTLGen	eQTLGen_cis_eQTLs	ENSG00000125991	G	7.2554e-07	-4.9544	0.00229284	C	+	20	33896262	ERGIC3	0
20:33960308:C:T	GTEx/v7	Whole_Blood	ENSG00000101019	T	7.25663e-07	0.18286	1.50719e-05	T	+	20	33960308	UQCC1	0
20:34001541:C:G	eQTLcatalogue	CEDAR_monocyte_CD14	ENSG00000214078	G	7.26125e-07	0.107376	0.00363062	C	-	20	34001541	CPNE1	0
20:34070056:T:TTTTG	eQTLcatalogue	Fairfax_2012_B-cell_CD19	ENSG00000214078	TTTTG	7.26344e-07	-0.0815833	0.00363172	TTTTG	-	20	34070056	CPNE1	0
20:33829406:C:G	GTEx/v8	Testis	ENSG00000101460	G	7.26522e-07	0.243735	3.74338e-22	C	-	20	33829406	MAP1LC3A	0
20:33923566:A:G	eQTLcatalogue	Quach_2016_ge_monocyte_naive	ENSG00000101019	A	7.27025e-07	-0.0630061	0.00363513	A	-	20	33923566	UQCC1	0
20:34142527:C:T	GTEx/v6	Spleen	ENSG00000214078	C	7.27093e-07	-5.46782	0.00116432	T	+	20	34142527	CPNE1	0
20:34109273:G:T	GTEx/v7	Skin_Not_Sun_Exposed_Suprapubic	ENSG00000101019	T	7.27499e-07	-0.215879	7.33566e-14	G	+	20	34109273	UQCC1	0
20:34045191:A:G	GTEx/v8	Adipose_Subcutaneous	ENSG00000126001	A	7.27677e-07	0.162724	0.00011886	G	-	20	34045191	CEP250	0
20:34045513:A:G	GTEx/v8	Adipose_Subcutaneous	ENSG00000126001	G	7.27677e-07	0.162724	0.00011886	A	-	20	34045513	CEP250	0
20:34045611:A:T	GTEx/v8	Adipose_Subcutaneous	ENSG00000126001	A	7.27677e-07	0.162724	0.00011886	T	-	20	34045611	CEP250	0
20:34046501:A:G	GTEx/v8	Adipose_Subcutaneous	ENSG00000126001	A	7.27677e-07	0.162724	0.00011886	G	-	20	34046501	CEP250	0
20:34047055:G:GT	GTEx/v8	Adipose_Subcutaneous	ENSG00000126001	GT	7.27677e-07	0.162724	0.00011886	G	-	20	34047055	CEP250	0
20:34048161:C:T	GTEx/v8	Adipose_Subcutaneous	ENSG00000126001	T	7.27677e-07	0.162724	0.00011886	C	-	20	34048161	CEP250	0
20:34048625:C:T	GTEx/v8	Adipose_Subcutaneous	ENSG00000126001	C	7.27677e-07	0.162724	0.00011886	T	-	20	34048625	CEP250	0
20:34048661:C:T	GTEx/v8	Adipose_Subcutaneous	ENSG00000126001	T	7.27677e-07	0.162724	0.00011886	C	-	20	34048661	CEP250	0
20:34054409:C:T	GTEx/v8	Adipose_Subcutaneous	ENSG00000126001	T	7.27677e-07	0.162724	0.00011886	C	-	20	34054409	CEP250	0
20:34055453:A:AG	GTEx/v8	Adipose_Subcutaneous	ENSG00000126001	A	7.27677e-07	0.162724	0.00011886	AG	-	20	34055453	CEP250	0
20:34055706:C:T	GTEx/v8	Adipose_Subcutaneous	ENSG00000126001	C	7.27677e-07	0.162724	0.00011886	T	-	20	34055706	CEP250	0
20:34059337:C:T	GTEx/v8	Adipose_Subcutaneous	ENSG00000126001	C	7.27677e-07	0.162724	0.00011886	T	-	20	34059337	CEP250	0
20:34060286:C:T	GTEx/v8	Adipose_Subcutaneous	ENSG00000126001	C	7.27677e-07	0.162724	0.00011886	T	-	20	34060286	CEP250	0
20:34065125:A:G	GTEx/v8	Adipose_Subcutaneous	ENSG00000126001	G	7.27677e-07	0.162724	0.00011886	A	-	20	34065125	CEP250	0
20:34065195:A:G	GTEx/v8	Adipose_Subcutaneous	ENSG00000126001	G	7.27677e-07	0.162724	0.00011886	A	-	20	34065195	CEP250	0
20:34066645:C:T	GTEx/v8	Adipose_Subcutaneous	ENSG00000126001	C	7.27677e-07	0.162724	0.00011886	T	-	20	34066645	CEP250	1
20:34075687:G:T	GTEx/v8	Adipose_Subcutaneous	ENSG00000126001	G	7.27677e-07	0.162724	0.00011886	T	-	20	34075687	CEP250	0
20:34075688:C:T	GTEx/v8	Adipose_Subcutaneous	ENSG00000126001	C	7.27677e-07	0.162724	0.00011886	T	-	20	34075688	CEP250	0
20:34076780:A:G	GTEx/v8	Adipose_Subcutaneous	ENSG00000126001	G	7.27677e-07	0.162724	0.00011886	A	-	20	34076780	CEP250	0
20:34096725:A:G	GTEx/v8	Adipose_Subcutaneous	ENSG00000126001	G	7.27677e-07	0.162724	0.00011886	A	-	20	34096725	CEP250	0
20:34097353:C:T	GTEx/v8	Adipose_Subcutaneous	ENSG00000126001	C	7.27677e-07	0.162724	0.00011886	T	-	20	34097353	CEP250	0
20:34101821:A:G	GTEx/v8	Adipose_Subcutaneous	ENSG00000126001	G	7.27677e-07	0.162724	0.00011886	A	-	20	34101821	CEP250	0
20:34109718:A:G	GTEx/v7	Colon_Sigmoid	ENSG00000214078	G	7.29358e-07	-0.480821	7.75548e-33	A	+	20	34109718	CPNE1	0
20:34004767:C:T	GTEx/v6	Artery_Tibial	ENSG00000101019	T	7.29675e-07	5.08645	0.000916973	T	+	20	34004767	UQCC1	0
20:34045513:A:G	BIOSQTL	BIOS_eQTL_geneLevel	ENSG00000125991	G	7.30029e-07	-4.95308	0.000623613	A	+	20	34045513	ERGIC3	0
6:33187355:C:T	GTEx/v6	Esophagus_Mucosa	ENSG00000204228	T	7.30262e-07	-5.11244	0.000312239	C	+	6	33187355	HSD17B8	0
20:34036865:A:G	GTEx/v7	Colon_Sigmoid	ENSG00000214078	A	7.30999e-07	-0.480151	7.75548e-33	G	+	20	34036865	CPNE1	0
20:34037523:A:G	GTEx/v7	Colon_Sigmoid	ENSG00000214078	G	7.30999e-07	-0.480151	7.75548e-33	A	+	20	34037523	CPNE1	0
20:34043946:C:T	GTEx/v7	Colon_Sigmoid	ENSG00000214078	C	7.30999e-07	-0.480151	7.75548e-33	T	+	20	34043946	CPNE1	0
20:34045392:C:G	GTEx/v7	Colon_Sigmoid	ENSG00000214078	C	7.30999e-07	-0.480151	7.75548e-33	G	+	20	34045392	CPNE1	0
20:34052273:A:G	GTEx/v7	Colon_Sigmoid	ENSG00000214078	A	7.30999e-07	-0.480151	7.75548e-33	G	+	20	34052273	CPNE1	0
20:34054609:C:G	GTEx/v7	Colon_Sigmoid	ENSG00000214078	C	7.30999e-07	-0.480151	7.75548e-33	G	+	20	34054609	CPNE1	0
20:34063865:A:G	GTEx/v7	Colon_Sigmoid	ENSG00000214078	G	7.30999e-07	-0.480151	7.75548e-33	A	+	20	34063865	CPNE1	0
20:34054409:C:T	GTEx/v6	Cells_EBV-transformed_lymphocytes	ENSG00000214078	T	7.31248e-07	-5.31821	0.000941623	C	+	20	34054409	CPNE1	0
20:34054729:C:T	DICE	T_CD8_naive_activated	ENSG00000214078	C	7.31449e-07	-0.736593	0.049	T	+	20	34054729	CPNE1	0
20:34059536:A:G	DICE	T_CD8_naive_activated	ENSG00000214078	G	7.31449e-07	-0.736593	0.049	A	+	20	34059536	CPNE1	0
20:34063034:C:T	DICE	T_CD8_naive_activated	ENSG00000214078	T	7.31449e-07	-0.736593	0.049	C	+	20	34063034	CPNE1	0
20:34068382:C:G	DICE	T_CD8_naive_activated	ENSG00000214078	G	7.31449e-07	-0.736593	0.049	C	+	20	34068382	CPNE1	0
20:34069370:A:G	DICE	T_CD8_naive_activated	ENSG00000214078	G	7.31449e-07	-0.736593	0.049	A	+	20	34069370	CPNE1	0
20:34070056:T:TTTTG	DICE	T_CD8_naive_activated	ENSG00000214078	T	7.31449e-07	-0.736593	0.049	TTTTG	+	20	34070056	CPNE1	0
20:34073176:C:G	DICE	T_CD8_naive_activated	ENSG00000214078	G	7.31449e-07	-0.736593	0.049	C	+	20	34073176	CPNE1	0
20:34075015:C:T	DICE	T_CD8_naive_activated	ENSG00000214078	T	7.31449e-07	-0.736593	0.049	C	+	20	34075015	CPNE1	0
20:34077403:C:T	DICE	T_CD8_naive_activated	ENSG00000214078	C	7.31449e-07	-0.736593	0.049	T	+	20	34077403	CPNE1	0
20:34093153:A:G	DICE	T_CD8_naive_activated	ENSG00000214078	A	7.31449e-07	-0.736593	0.049	G	+	20	34093153	CPNE1	0
20:34093757:C:T	DICE	T_CD8_naive_activated	ENSG00000214078	T	7.31449e-07	-0.736593	0.049	C	+	20	34093757	CPNE1	0
20:34096581:C:T	DICE	T_CD8_naive_activated	ENSG00000214078	C	7.31449e-07	-0.736593	0.049	T	+	20	34096581	CPNE1	0
20:34101631:A:C	DICE	T_CD8_naive_activated	ENSG00000214078	A	7.31449e-07	-0.736593	0.049	C	+	20	34101631	CPNE1	0
20:34102189:C:T	DICE	T_CD8_naive_activated	ENSG00000214078	C	7.31449e-07	-0.736593	0.049	T	+	20	34102189	CPNE1	0
20:34105634:C:T	DICE	T_CD8_naive_activated	ENSG00000214078	T	7.31449e-07	-0.736593	0.049	C	+	20	34105634	CPNE1	0
20:34052604:A:G	GTEx/v8	Cells_EBV-transformed_lymphocytes	ENSG00000214078	A	7.31582e-07	0.661607	2.78814e-22	A	+	20	34052604	CPNE1	0
20:34052676:C:G	GTEx/v8	Cells_EBV-transformed_lymphocytes	ENSG00000214078	C	7.31582e-07	0.661607	2.78814e-22	C	+	20	34052676	CPNE1	0
20:34059675:A:G	GTEx/v8	Cells_EBV-transformed_lymphocytes	ENSG00000214078	A	7.31582e-07	0.661607	2.78814e-22	A	+	20	34059675	CPNE1	0
20:34061578:C:T	GTEx/v8	Cells_EBV-transformed_lymphocytes	ENSG00000214078	T	7.31582e-07	0.661607	2.78814e-22	T	+	20	34061578	CPNE1	0
20:34062710:C:T	GTEx/v8	Cells_EBV-transformed_lymphocytes	ENSG00000214078	C	7.31582e-07	0.661607	2.78814e-22	C	+	20	34062710	CPNE1	0
20:34066346:C:T	GTEx/v8	Cells_EBV-transformed_lymphocytes	ENSG00000214078	T	7.31582e-07	0.661607	2.78814e-22	T	+	20	34066346	CPNE1	0
20:34088764:A:G	GTEx/v8	Cells_EBV-transformed_lymphocytes	ENSG00000214078	G	7.31582e-07	0.661607	2.78814e-22	G	+	20	34088764	CPNE1	0
20:34097136:A:G	GTEx/v8	Cells_EBV-transformed_lymphocytes	ENSG00000214078	A	7.31582e-07	0.661607	2.78814e-22	A	+	20	34097136	CPNE1	0
20:34099789:A:G	GTEx/v8	Cells_EBV-transformed_lymphocytes	ENSG00000214078	A	7.31582e-07	0.661607	2.78814e-22	A	+	20	34099789	CPNE1	0
20:34107160:C:G	GTEx/v8	Cells_EBV-transformed_lymphocytes	ENSG00000214078	C	7.31582e-07	-0.661607	2.78814e-22	G	+	20	34107160	CPNE1	0
20:34107956:A:G	GTEx/v8	Cells_EBV-transformed_lymphocytes	ENSG00000214078	A	7.31582e-07	0.661607	2.78814e-22	A	+	20	34107956	CPNE1	0
20:33976823:C:T	GTEx/v6	Brain_Cerebellum	ENSG00000126001	T	7.31721e-07	5.37118	0.000770552	T	+	20	33976823	CEP250	0
20:33970462:A:G	eQTLcatalogue	CEDAR_neutrophil_CD15	ENSG00000214078	A	7.31745e-07	0.081973	0.00365872	G	-	20	33970462	CPNE1	0
20:33925843:A:C	GTEx/v7	Cells_Transformed_fibroblasts	ENSG00000125991	A	7.31972e-07	-0.136357	2.16907e-18	C	+	20	33925843	ERGIC3	1
20:34008137:C:T	GTEx/v8	Minor_Salivary_Gland	ENSG00000101019	T	7.3255e-07	0.313257	0.000357466	T	+	20	34008137	UQCC1	0
20:34186331:A:G	BIOSQTL	BIOS_eQTL_geneLevel	ENSG00000061656	A	7.33037e-07	-4.95227	0.000623514	G	+	20	34186331	SPAG4	0
20:34023219:C:T	GTEx/v8	Colon_Sigmoid	ENSG00000101019	T	7.33042e-07	-0.163977	0.000138013	C	+	20	34023219	UQCC1	0
20:34070056:T:TTTTG	GTEx/v7	Skin_Not_Sun_Exposed_Suprapubic	ENSG00000101019	T	7.33958e-07	-0.215073	7.33566e-14	TTTTG	+	20	34070056	UQCC1	0
20:34099789:A:G	GTEx/v8	Skin_Sun_Exposed_Lower_leg	ENSG00000126001	A	7.33966e-07	-0.160933	1.9289e-07	A	-	20	34099789	CEP250	0
20:33880781:C:CTAAG	GTEx/v7	Skin_Sun_Exposed_Lower_leg	ENSG00000242372	CTAAG	7.3414e-07	0.0949908	1.56988e-23	C	-	20	33880781	EIF6	0
19:10808770:C:T	GTEx/v8	Muscle_Skeletal	ENSG00000129347	T	7.34401e-07	-0.135241	1.22648e-31	C	+	19	10808770	KRI1	0
20:34075015:C:T	eQTLcatalogue	GENCORD_ge_fibroblast	ENSG00000101019	C	7.34494e-07	-0.105034	0.00367247	C	-	20	34075015	UQCC1	0
15:78537657:A:C	eQTLGen	eQTLGen_cis_eQTLs	ENSG00000136381	C	7.3455e-07	-4.952	0.00232272	C	-	15	78537657	IREB2	0
19:10760120:C:CT	eQTLcatalogue	GEUVADIS_ge_LCL	ENSG00000127616	C	7.36132e-07	-0.0497242	0.00368066	C	-	19	10760120	SMARCA4	0
20:33905326:C:T	GTEx/v8	Muscle_Skeletal	ENSG00000214078	T	7.36198e-07	-0.169039	4.5436e-91	C	+	20	33905326	CPNE1	0
20:33981306:A:AACAC	eQTLcatalogue	CEDAR_ileum	ENSG00000101019	AACAC	7.36501e-07	0.0968504	0.0036825	A	-	20	33981306	UQCC1	0
20:33969530:C:T	eQTLcatalogue	CEDAR_monocyte_CD14	ENSG00000214078	C	7.36786e-07	0.108558	0.00368393	T	-	20	33969530	CPNE1	0
20:34013252:A:G	eQTLcatalogue	Alasoo_2018_ge_macrophage_IFNg_Salmonella	ENSG00000101019	G	7.37137e-07	-0.122974	0.00368569	G	-	20	34013252	UQCC1	0
20:34074831:A:G	BIOSQTL	BIOS_eQTL_geneLevel	ENSG00000125966	G	7.37573e-07	-4.95115	0.000633981	A	+	20	34074831	MMP24	0
20:34029882:A:T	GTEx/v8	Lung	ENSG00000125965	T	7.37892e-07	-0.225795	9.11506e-08	A	+	20	34029882	GDF5	1
20:34003740:C:T	GTEx/v7	Nerve_Tibial	ENSG00000101019	C	7.38708e-07	-0.202003	0.00017526	T	+	20	34003740	UQCC1	0
20:33914208:A:G	GTEx/v8	Artery_Tibial	ENSG00000214078	G	7.3874e-07	-0.211597	2.10907e-130	A	+	20	33914208	CPNE1	1
6:44751669:G:GTGCTAAAGTGTTTTAGCACCTTT	GTEx/v8	Pancreas	ENSG00000196284	GTGCTAAAGTGTTTTAGCACCTTT	7.39436e-07	0.285761	9.672e-06	G	-	6	44751669	SUPT3H	0
20:33896262:C:G	GTEx/v8	Skin_Not_Sun_Exposed_Suprapubic	ENSG00000214078	G	7.39679e-07	-0.221769	1.30877e-129	C	+	20	33896262	CPNE1	0
20:34165723:A:C	eQTLcatalogue	Nedelec_2016_ge_macrophage_Listeria	ENSG00000214078	A	7.40416e-07	0.165104	0.00370208	C	-	20	34165723	CPNE1	0
20:34143092:A:G	GTEx/v7	Nerve_Tibial	ENSG00000126001	G	7.40631e-07	-0.209896	2.06127e-11	A	+	20	34143092	CEP250	0
15:58243204:A:G	GTEx/v7	Artery_Tibial	ENSG00000128918	G	7.4121e-07	-0.218839	0.00084415	A	+	15	58243204	ALDH1A2	0
20:34090096:C:CT	GTEx/v8	Thyroid	ENSG00000126001	CT	7.41576e-07	-0.121112	9.80812e-05	CT	-	20	34090096	CEP250	0
20:33926268:A:T	GTEx/v6	Artery_Tibial	ENSG00000101019	T	7.41592e-07	-5.08304	0.000916973	A	+	20	33926268	UQCC1	0
20:34187728:G:T	eQTLcatalogue	Alasoo_2018_ge_macrophage_IFNg	ENSG00000214078	T	7.41864e-07	-0.293656	0.00370932	T	-	20	34187728	CPNE1	0
20:33933846:C:T	GTEx/v6	Artery_Tibial	ENSG00000101019	C	7.42453e-07	5.0828	0.000916973	C	+	20	33933846	UQCC1	0
20:34178365:C:T	eQTLcatalogue	Fairfax_2012_B-cell_CD19	ENSG00000101019	C	7.43018e-07	0.0654958	0.00371509	T	-	20	34178365	UQCC1	0
20:34007663:A:T	eQTLcatalogue	Fairfax_2012_B-cell_CD19	ENSG00000101019	T	7.43279e-07	-0.0591175	0.00371639	T	-	20	34007663	UQCC1	0
20:34052604:A:G	GTEx/v7	Breast_Mammary_Tissue	ENSG00000214078	G	7.43298e-07	-0.426709	1.09872e-49	A	+	20	34052604	CPNE1	0
20:34052676:C:G	GTEx/v7	Breast_Mammary_Tissue	ENSG00000214078	G	7.43298e-07	-0.426709	1.09872e-49	C	+	20	34052676	CPNE1	0
20:33960308:C:T	GTEx/v6	Brain_Cerebellum	ENSG00000126001	T	7.43379e-07	5.36732	0.000770552	T	+	20	33960308	CEP250	0
20:34079494:C:T	eQTLcatalogue	Fairfax_2012_B-cell_CD19	ENSG00000101019	T	7.43479e-07	-0.0597711	0.00371739	T	-	20	34079494	UQCC1	0
20:34008623:A:G	eQTLcatalogue	Fairfax_2014_naive	ENSG00000101019	G	7.4362e-07	0.0731565	0.0037181	A	-	20	34008623	UQCC1	0
20:34056952:C:T	GTEx/v8	Adipose_Subcutaneous	ENSG00000088298	C	7.43639e-07	-0.139966	1.1604e-15	T	+	20	34056952	EDEM2	0
20:34063095:C:T	GTEx/v8	Adipose_Subcutaneous	ENSG00000088298	T	7.43639e-07	-0.139966	1.1604e-15	C	+	20	34063095	EDEM2	0
20:34066312:C:T	GTEx/v8	Adipose_Subcutaneous	ENSG00000088298	C	7.43639e-07	-0.139966	1.1604e-15	T	+	20	34066312	EDEM2	0
20:34077848:A:G	GTEx/v8	Adipose_Subcutaneous	ENSG00000088298	A	7.43639e-07	-0.139966	1.1604e-15	G	+	20	34077848	EDEM2	0
20:34079494:C:T	GTEx/v8	Adipose_Subcutaneous	ENSG00000088298	C	7.43639e-07	-0.139966	1.1604e-15	T	+	20	34079494	EDEM2	0
20:34075015:C:T	eQTLcatalogue	Fairfax_2012_B-cell_CD19	ENSG00000214078	C	7.43695e-07	-0.0815307	0.00371848	C	-	20	34075015	CPNE1	0
20:34080675:C:T	GTEx/v8	Adipose_Subcutaneous	ENSG00000101019	T	7.43731e-07	0.197786	2.28438e-19	T	+	20	34080675	UQCC1	0
20:34014192:A:G	GTEx/v8	Spleen	ENSG00000101019	A	7.43854e-07	-0.25324	0.000131845	G	+	20	34014192	UQCC1	0
20:34016207:A:G	GTEx/v8	Spleen	ENSG00000101019	A	7.43854e-07	-0.25324	0.000131845	G	+	20	34016207	UQCC1	0
20:34016249:A:G	GTEx/v8	Spleen	ENSG00000101019	A	7.43854e-07	-0.25324	0.000131845	G	+	20	34016249	UQCC1	0
20:33926103:C:G	BIOSQTL	BIOS_eQTL_geneLevel	ENSG00000088298	G	7.44426e-07	-4.94921	0.000639163	C	+	20	33926103	EDEM2	1
20:33947730:C:T	BIOSQTL	BIOS_eQTL_geneLevel	ENSG00000088298	T	7.44426e-07	-4.94925	0.000639163	C	+	20	33947730	EDEM2	0
20:33973378:A:G	BIOSQTL	BIOS_eQTL_geneLevel	ENSG00000088298	G	7.44426e-07	-4.94925	0.000639163	A	+	20	33973378	EDEM2	0
20:33947285:C:G	GTEx/v6	Artery_Tibial	ENSG00000101019	G	7.44472e-07	5.08223	0.000916973	G	+	20	33947285	UQCC1	0
20:33912371:C:T	eQTLcatalogue	TwinsUK_ge_fat	ENSG00000214078	T	7.45101e-07	-0.0736043	0.0037255	T	-	20	33912371	CPNE1	0
20:33958253:A:T	eQTLGen	eQTLGen_cis_eQTLs	ENSG00000125991	A	7.4519e-07	-4.9491	0.00235901	T	+	20	33958253	ERGIC3	0
20:34045191:A:G	BIOSQTL	BIOS_eQTL_geneLevel	ENSG00000125991	A	7.45191e-07	-4.9491	0.000639163	G	+	20	34045191	ERGIC3	0
20:34045392:C:G	BIOSQTL	BIOS_eQTL_geneLevel	ENSG00000125991	C	7.45191e-07	-4.9491	0.000639163	G	+	20	34045392	ERGIC3	0
20:34045611:A:T	BIOSQTL	BIOS_eQTL_geneLevel	ENSG00000125991	A	7.45191e-07	-4.9491	0.000639163	T	+	20	34045611	ERGIC3	0
20:34046501:A:G	BIOSQTL	BIOS_eQTL_geneLevel	ENSG00000125991	A	7.45191e-07	-4.9491	0.000639163	G	+	20	34046501	ERGIC3	0
20:34048625:C:T	BIOSQTL	BIOS_eQTL_geneLevel	ENSG00000125991	C	7.45191e-07	-4.9491	0.000639163	T	+	20	34048625	ERGIC3	0
20:34048661:C:T	BIOSQTL	BIOS_eQTL_geneLevel	ENSG00000125991	T	7.45191e-07	-4.9491	0.000639163	C	+	20	34048661	ERGIC3	0
20:34052273:A:G	BIOSQTL	BIOS_eQTL_geneLevel	ENSG00000125991	A	7.45191e-07	-4.9491	0.000639163	G	+	20	34052273	ERGIC3	0
20:34052676:C:G	BIOSQTL	BIOS_eQTL_geneLevel	ENSG00000125991	G	7.45191e-07	-4.9491	0.000639163	C	+	20	34052676	ERGIC3	0
20:34054409:C:T	BIOSQTL	BIOS_eQTL_geneLevel	ENSG00000125991	T	7.45191e-07	-4.9491	0.000639163	C	+	20	34054409	ERGIC3	0
20:34054609:C:G	BIOSQTL	BIOS_eQTL_geneLevel	ENSG00000125991	C	7.45191e-07	-4.9491	0.000639163	G	+	20	34054609	ERGIC3	0
20:34054729:C:T	BIOSQTL	BIOS_eQTL_geneLevel	ENSG00000125991	C	7.45191e-07	-4.9491	0.000639163	T	+	20	34054729	ERGIC3	0
20:34055706:C:T	BIOSQTL	BIOS_eQTL_geneLevel	ENSG00000125991	C	7.45191e-07	-4.9491	0.000639163	T	+	20	34055706	ERGIC3	0
20:34056952:C:T	BIOSQTL	BIOS_eQTL_geneLevel	ENSG00000125991	C	7.45191e-07	-4.9491	0.000639163	T	+	20	34056952	ERGIC3	0
20:34059337:C:T	BIOSQTL	BIOS_eQTL_geneLevel	ENSG00000125991	C	7.45191e-07	-4.9491	0.000639163	T	+	20	34059337	ERGIC3	0
20:34059536:A:G	BIOSQTL	BIOS_eQTL_geneLevel	ENSG00000125991	G	7.45191e-07	-4.9491	0.000639163	A	+	20	34059536	ERGIC3	0
20:34059675:A:G	BIOSQTL	BIOS_eQTL_geneLevel	ENSG00000125991	G	7.45191e-07	-4.9491	0.000639163	A	+	20	34059675	ERGIC3	0
20:34060286:C:T	BIOSQTL	BIOS_eQTL_geneLevel	ENSG00000125991	C	7.45191e-07	-4.9491	0.000639163	T	+	20	34060286	ERGIC3	0
20:33880729:A:C	eQTLcatalogue	Fairfax_2014_LPS24	ENSG00000101000	A	7.45677e-07	-0.192363	0.00372838	A	-	20	33880729	PROCR	0
20:34194243:A:G	GTEx/v7	Vagina	ENSG00000214078	G	7.46075e-07	-0.602741	1.35129e-10	A	+	20	34194243	CPNE1	0
20:34014192:A:G	GTEx/v8	Colon_Transverse	ENSG00000125965	A	7.46286e-07	0.186599	0.000335621	G	-	20	34014192	GDF5	0
20:34046501:A:G	eQTLcatalogue	Fairfax_2012_B-cell_CD19	ENSG00000101019	G	7.46994e-07	-0.0598011	0.00373497	G	-	20	34046501	UQCC1	0
20:34105581:C:CA	eQTLcatalogue	Fairfax_2014_LPS2	ENSG00000131051	C	7.47089e-07	0.128015	0.00373544	C	+	20	34105581	RBM39	0
20:34043946:C:T	GTEx/v8	Adipose_Visceral_Omentum	ENSG00000126001	T	7.47513e-07	-0.18495	0.000339075	T	-	20	34043946	CEP250	0
20:34045392:C:G	GTEx/v8	Adipose_Visceral_Omentum	ENSG00000126001	G	7.47513e-07	-0.18495	0.000339075	G	-	20	34045392	CEP250	0
20:34063865:A:G	GTEx/v8	Adipose_Visceral_Omentum	ENSG00000126001	A	7.47513e-07	-0.18495	0.000339075	A	-	20	34063865	CEP250	0
20:34073379:A:G	GTEx/v8	Adipose_Visceral_Omentum	ENSG00000126001	G	7.47513e-07	-0.18495	0.000339075	G	-	20	34073379	CEP250	0
20:34008137:C:T	eQTLcatalogue	Alasoo_2018_ge_macrophage_IFNg_Salmonella	ENSG00000101019	C	7.47789e-07	0.124223	0.00373895	T	-	20	34008137	UQCC1	0
20:33956004:A:T	GTEx/v6	Artery_Tibial	ENSG00000101019	T	7.47952e-07	5.08125	0.000916973	T	+	20	33956004	UQCC1	0
20:33942263:A:G	eQTLcatalogue	Nedelec_2016_ge_macrophage_naive	ENSG00000101019	A	7.47962e-07	0.117751	0.00373981	G	-	20	33942263	UQCC1	0
20:33942261:A:G	eQTLcatalogue	Nedelec_2016_ge_macrophage_naive	ENSG00000101019	G	7.47977e-07	0.117751	0.00373989	A	-	20	33942261	UQCC1	0
20:33966260:C:T	eQTLcatalogue	CEDAR_T-cell_CD8	ENSG00000101019	T	7.48243e-07	0.066346	0.00374121	C	-	20	33966260	UQCC1	0
20:33958253:A:T	GTEx/v6	Artery_Tibial	ENSG00000101019	T	7.48472e-07	5.0811	0.000916973	T	+	20	33958253	UQCC1	0
20:34025983:A:G	GTEx/v7	Colon_Sigmoid	ENSG00000125965	G	7.48739e-07	0.469751	0.000858987	A	-	20	34025983	GDF5	1
20:34107160:C:G	GTEx/v6	Brain_Frontal_Cortex_BA9	ENSG00000126001	C	7.48776e-07	-5.43653	0.00175324	G	+	20	34107160	CEP250	0
20:33975181:A:C	GTEx/v8	Artery_Tibial	ENSG00000214078	A	7.4894e-07	0.211817	2.10907e-130	A	+	20	33975181	CPNE1	0
20:34077403:C:T	eQTLcatalogue	GENCORD_ge_fibroblast	ENSG00000101019	T	7.48956e-07	-0.104956	0.00374478	T	-	20	34077403	UQCC1	0
20:34178365:C:T	GTEx/v8	Minor_Salivary_Gland	ENSG00000126001	T	7.49008e-07	-0.414306	0.00280014	T	-	20	34178365	CEP250	0
20:34179409:T:TA	GTEx/v8	Minor_Salivary_Gland	ENSG00000126001	T	7.49008e-07	-0.414306	0.00280014	T	-	20	34179409	CEP250	0
20:34180535:A:G	GTEx/v8	Minor_Salivary_Gland	ENSG00000126001	A	7.49008e-07	-0.414306	0.00280014	A	-	20	34180535	CEP250	0
20:34182517:G:T	GTEx/v8	Minor_Salivary_Gland	ENSG00000126001	G	7.49008e-07	0.414306	0.00280014	T	-	20	34182517	CEP250	0
20:34185726:A:T	GTEx/v8	Minor_Salivary_Gland	ENSG00000126001	A	7.49008e-07	0.414306	0.00280014	T	-	20	34185726	CEP250	0
20:34187697:A:G	GTEx/v8	Minor_Salivary_Gland	ENSG00000126001	G	7.49008e-07	0.414306	0.00280014	A	-	20	34187697	CEP250	0
20:34187728:G:T	GTEx/v8	Minor_Salivary_Gland	ENSG00000126001	G	7.49008e-07	0.414306	0.00280014	T	-	20	34187728	CEP250	0
20:34073379:A:G	GTEx/v7	Cells_EBV-transformed_lymphocytes	ENSG00000214078	A	7.49242e-07	-0.676469	2.2452e-18	G	+	20	34073379	CPNE1	0
20:34108102:T:TA	eQTLcatalogue	GENCORD_ge_fibroblast	ENSG00000101019	T	7.49787e-07	-0.105161	0.00374894	T	-	20	34108102	UQCC1	0
20:33966325:C:T	eQTLcatalogue	CEDAR_T-cell_CD8	ENSG00000101019	C	7.50188e-07	0.0663585	0.00375094	T	-	20	33966325	UQCC1	0
19:10770068:A:ATTTTTTTTT	eQTLcatalogue	GEUVADIS_ge_LCL	ENSG00000127616	ATTTTTTTTT	7.50197e-07	-0.0535316	0.00375098	ATTTTTTTTT	-	19	10770068	SMARCA4	1
20:33982846:A:G	GTEx/v8	Lung	ENSG00000214078	A	7.50456e-07	0.209641	5.06835e-120	A	+	20	33982846	CPNE1	0
20:33942261:A:G	eQTLcatalogue	Fairfax_2014_naive	ENSG00000101019	G	7.50778e-07	0.0738042	0.00375389	A	-	20	33942261	UQCC1	0
20:33942263:A:G	eQTLcatalogue	Fairfax_2014_naive	ENSG00000101019	A	7.511e-07	0.0738027	0.0037555	G	-	20	33942263	UQCC1	0
20:34033548:C:T	eQTLcatalogue	Quach_2016_ge_monocyte_R848	ENSG00000101019	C	7.51501e-07	-0.0996882	0.0037575	C	-	20	34033548	UQCC1	0
20:34093153:A:G	eQTLcatalogue	GENCORD_ge_fibroblast	ENSG00000101019	G	7.51648e-07	-0.104969	0.00375824	G	-	20	34093153	UQCC1	0
20:33970527:A:G	eQTLcatalogue	Nedelec_2016_ge_macrophage_naive	ENSG00000101019	A	7.51946e-07	0.116306	0.00375973	G	-	20	33970527	UQCC1	0
20:34156012:A:C	eQTLcatalogue	GENCORD_ge_T-cell	ENSG00000214078	A	7.51991e-07	-0.144632	0.00375996	A	-	20	34156012	CPNE1	0
20:34008137:C:T	eQTLcatalogue	Fairfax_2014_naive	ENSG00000101019	C	7.5215e-07	0.0731166	0.00376075	T	-	20	34008137	UQCC1	0
20:33894463:A:G	GTEx/v8	Thyroid	ENSG00000214078	G	7.52386e-07	-0.222204	3.56907e-118	A	+	20	33894463	CPNE1	0
20:34165609:C:T	GTEx/v7	Cells_Transformed_fibroblasts	ENSG00000101019	T	7.53261e-07	0.253043	3.00446e-27	T	+	20	34165609	UQCC1	0
20:34070056:T:TTTTG	eQTLcatalogue	GENCORD_ge_fibroblast	ENSG00000101019	TTTTG	7.53402e-07	-0.104932	0.00376701	TTTTG	-	20	34070056	UQCC1	0
20:34079494:C:T	eQTLcatalogue	GENCORD_ge_fibroblast	ENSG00000101019	T	7.53778e-07	-0.104947	0.00376889	T	-	20	34079494	UQCC1	0
19:10750738:G:T	GTEx/v7	Muscle_Skeletal	ENSG00000129347	G	7.53876e-07	-0.154812	4.13405e-23	T	+	19	10750738	KRI1	0
20:34088764:A:G	GTEx/v6	Adrenal_Gland	ENSG00000214078	A	7.54481e-07	-5.26647	0.000904241	G	+	20	34088764	CPNE1	0
20:34066312:C:T	eQTLcatalogue	GENCORD_ge_fibroblast	ENSG00000101019	T	7.5452e-07	-0.104929	0.0037726	T	-	20	34066312	UQCC1	0
20:34033548:C:T	GTEx/v8	Brain_Caudate_basal_ganglia	ENSG00000214078	T	7.54905e-07	-0.357535	1.35993e-30	C	+	20	34033548	CPNE1	0
20:34190870:A:G	eQTLcatalogue	Alasoo_2018_ge_macrophage_Salmonella	ENSG00000214078	A	7.5503e-07	-0.255404	0.00377515	A	-	20	34190870	CPNE1	0
20:33931344:A:G	GTEx/v6	Muscle_Skeletal	ENSG00000126001	G	7.55421e-07	5.04701	0.00030405	G	+	20	33931344	CEP250	0
20:34001915:C:T	GTEx/v7	Testis	ENSG00000214078	T	7.55628e-07	0.368148	2.51945e-49	T	+	20	34001915	CPNE1	0
20:34006436:C:T	eQTLcatalogue	Fairfax_2012_B-cell_CD19	ENSG00000101019	T	7.55783e-07	-0.0590688	0.00377891	T	-	20	34006436	UQCC1	0
20:33896262:C:G	eQTLcatalogue	Nedelec_2016_ge_macrophage_Listeria	ENSG00000101019	C	7.5588e-07	-0.10831	0.0037794	C	-	20	33896262	UQCC1	0
20:34054729:C:T	eQTLcatalogue	GENCORD_ge_fibroblast	ENSG00000101019	T	7.55996e-07	-0.104964	0.00377998	T	-	20	34054729	UQCC1	0
20:33923001:G:T	eQTLcatalogue	Quach_2016_ge_monocyte_LPS	ENSG00000101019	T	7.56047e-07	-0.0808028	0.00378023	T	-	20	33923001	UQCC1	0
20:33995254:G:GA	eQTLcatalogue	CEDAR_monocyte_CD14	ENSG00000214078	G	7.56376e-07	0.10783	0.00378188	GA	-	20	33995254	CPNE1	0
20:34030425:C:T	eQTLcatalogue	BLUEPRINT_ge_neutrophil	ENSG00000125991	C	7.56418e-07	0.100523	0.00378209	C	+	20	34030425	ERGIC3	0
20:34096581:C:T	eQTLcatalogue	GENCORD_ge_fibroblast	ENSG00000101019	T	7.56457e-07	-0.104913	0.00378229	T	-	20	34096581	UQCC1	0
20:33882720:A:G	eQTLcatalogue	HipSci_ge_iPSC	ENSG00000100983	A	7.56461e-07	0.0706467	0.00378231	A	+	20	33882720	GSS	0
20:34075688:C:T	eQTLcatalogue	GENCORD_ge_fibroblast	ENSG00000101019	T	7.56716e-07	-0.104947	0.00378358	T	-	20	34075688	UQCC1	0
20:33799280:G:T	eQTLGen	eQTLGen_cis_eQTLs	ENSG00000101464	G	7.5676e-07	4.9463	0.00239455	T	-	20	33799280	PIGU	0
20:34109273:G:T	eQTLcatalogue	GENCORD_ge_fibroblast	ENSG00000101019	G	7.56771e-07	-0.104917	0.00378385	G	-	20	34109273	UQCC1	0
20:33937704:A:G	GTEx/v6	Skin_Not_Sun_Exposed_Suprapubic	ENSG00000101019	A	7.56819e-07	5.15131	0.000506735	A	+	20	33937704	UQCC1	0
20:34077848:A:G	eQTLcatalogue	GENCORD_ge_fibroblast	ENSG00000101019	G	7.56923e-07	-0.104919	0.00378461	G	-	20	34077848	UQCC1	0
20:33936338:A:G	GTEx/v7	Cells_Transformed_fibroblasts	ENSG00000125991	A	7.56996e-07	0.137115	2.16907e-18	A	+	20	33936338	ERGIC3	0
20:33847253:C:T	GTEx/v7	Adipose_Visceral_Omentum	ENSG00000101460	T	7.57549e-07	0.186035	3.34351e-19	C	-	20	33847253	MAP1LC3A	0
20:33912371:C:T	GTEx/v7	Muscle_Skeletal	ENSG00000126001	C	7.58952e-07	-0.195069	4.55309e-18	T	+	20	33912371	CEP250	0
15:78552562:C:G	eQTLGen	eQTLGen_cis_eQTLs	ENSG00000136381	G	7.591e-07	-4.9456	0.00240069	G	-	15	78552562	IREB2	0
20:33927006:A:C	eQTLGen	eQTLGen_cis_eQTLs	ENSG00000125991	C	7.591e-07	-4.9456	0.00240069	A	+	20	33927006	ERGIC3	0
20:34069370:A:G	eQTLcatalogue	GENCORD_ge_fibroblast	ENSG00000101019	A	7.59565e-07	-0.104895	0.00379783	A	-	20	34069370	UQCC1	0
20:33887983:A:G	GTEx/v8	Adipose_Subcutaneous	ENSG00000088298	A	7.59728e-07	-0.133628	1.1604e-15	G	+	20	33887983	EDEM2	0
20:33927006:A:C	GTEx/v6	Muscle_Skeletal	ENSG00000126001	C	7.59971e-07	-5.04577	0.00030405	A	+	20	33927006	CEP250	0
20:34055453:A:AG	eQTLcatalogue	GENCORD_ge_fibroblast	ENSG00000101019	AG	7.60295e-07	-0.104898	0.00380147	AG	-	20	34055453	UQCC1	0
20:34006176:C:T	eQTLcatalogue	Fairfax_2012_B-cell_CD19	ENSG00000101019	C	7.60384e-07	-0.0590515	0.00380192	C	-	20	34006176	UQCC1	0
20:34054409:C:T	eQTLcatalogue	GENCORD_ge_fibroblast	ENSG00000101019	C	7.60429e-07	-0.104903	0.00380215	C	-	20	34054409	UQCC1	0
20:34109718:A:G	GTEx/v7	Heart_Left_Ventricle	ENSG00000126001	G	7.60485e-07	-0.288571	0.000216558	A	+	20	34109718	CEP250	0
20:34096725:A:G	eQTLcatalogue	GENCORD_ge_fibroblast	ENSG00000101019	A	7.60512e-07	-0.104886	0.00380256	A	-	20	34096725	UQCC1	0
20:34056952:C:T	eQTLcatalogue	GENCORD_ge_fibroblast	ENSG00000101019	T	7.60659e-07	-0.104891	0.00380329	T	-	20	34056952	UQCC1	0
20:33905904:A:C	eQTLGen	eQTLGen_cis_eQTLs	ENSG00000131043	A	7.6066e-07	-4.945	0.00240653	C	+	20	33905904	AAR2	0
20:34066645:C:T	eQTLcatalogue	GENCORD_ge_fibroblast	ENSG00000101019	T	7.60881e-07	-0.104888	0.0038044	T	-	20	34066645	UQCC1	1
20:34055706:C:T	eQTLcatalogue	GENCORD_ge_fibroblast	ENSG00000101019	T	7.60885e-07	-0.104897	0.00380443	T	-	20	34055706	UQCC1	0
20:34059536:A:G	eQTLcatalogue	GENCORD_ge_fibroblast	ENSG00000101019	A	7.61063e-07	-0.104887	0.00380532	A	-	20	34059536	UQCC1	0
20:34065125:A:G	eQTLcatalogue	GENCORD_ge_fibroblast	ENSG00000101019	A	7.61121e-07	-0.104885	0.0038056	A	-	20	34065125	UQCC1	0
20:34065195:A:G	eQTLcatalogue	GENCORD_ge_fibroblast	ENSG00000101019	A	7.61121e-07	-0.104885	0.0038056	A	-	20	34065195	UQCC1	0
20:34068382:C:G	eQTLcatalogue	GENCORD_ge_fibroblast	ENSG00000101019	C	7.61319e-07	-0.104886	0.0038066	C	-	20	34068382	UQCC1	0
20:34059337:C:T	eQTLcatalogue	GENCORD_ge_fibroblast	ENSG00000101019	T	7.61489e-07	-0.104879	0.00380744	T	-	20	34059337	UQCC1	0
20:34063034:C:T	eQTLcatalogue	GENCORD_ge_fibroblast	ENSG00000101019	C	7.61489e-07	-0.104879	0.00380744	C	-	20	34063034	UQCC1	0
20:34063095:C:T	eQTLcatalogue	GENCORD_ge_fibroblast	ENSG00000101019	C	7.61489e-07	-0.104879	0.00380744	C	-	20	34063095	UQCC1	0
20:34075687:G:T	eQTLcatalogue	GENCORD_ge_fibroblast	ENSG00000101019	T	7.61489e-07	-0.104879	0.00380744	T	-	20	34075687	UQCC1	0
20:34097353:C:T	eQTLcatalogue	GENCORD_ge_fibroblast	ENSG00000101019	T	7.61489e-07	-0.104879	0.00380744	T	-	20	34097353	UQCC1	0
20:34102189:C:T	eQTLcatalogue	GENCORD_ge_fibroblast	ENSG00000101019	T	7.61489e-07	-0.104879	0.00380744	T	-	20	34102189	UQCC1	0
20:34006498:G:GA	eQTLcatalogue	Fairfax_2014_naive	ENSG00000101019	G	7.61608e-07	0.0731875	0.00380804	GA	-	20	34006498	UQCC1	0
20:34101631:A:C	eQTLcatalogue	GENCORD_ge_fibroblast	ENSG00000101019	C	7.61639e-07	-0.104878	0.00380819	C	-	20	34101631	UQCC1	0
6:33174783:A:G	GTEx/v8	Brain_Cortex	ENSG00000204228	G	7.61734e-07	-0.250222	3.77325e-06	A	+	6	33174783	HSD17B8	0
20:34109718:A:G	GTEx/v7	Skin_Not_Sun_Exposed_Suprapubic	ENSG00000101019	G	7.61822e-07	-0.209812	7.33566e-14	A	+	20	34109718	UQCC1	0
20:34048161:C:T	eQTLcatalogue	GENCORD_ge_fibroblast	ENSG00000101019	C	7.61881e-07	-0.104878	0.00380941	C	-	20	34048161	UQCC1	0
20:34048625:C:T	eQTLcatalogue	GENCORD_ge_fibroblast	ENSG00000101019	T	7.61881e-07	-0.104878	0.00380941	T	-	20	34048625	UQCC1	0
20:34048661:C:T	eQTLcatalogue	GENCORD_ge_fibroblast	ENSG00000101019	C	7.61881e-07	-0.104878	0.00380941	C	-	20	34048661	UQCC1	0
19:10770783:A:G	eQTLcatalogue	Lepik_2017_ge_blood	ENSG00000129353	A	7.61988e-07	0.0518868	0.00380994	A	+	19	10770783	SLC44A2	0
20:34006970:C:T	eQTLcatalogue	Fairfax_2014_naive	ENSG00000101019	T	7.6207e-07	0.0730567	0.00381035	C	-	20	34006970	UQCC1	0
20:34060286:C:T	eQTLcatalogue	GENCORD_ge_fibroblast	ENSG00000101019	T	7.6209e-07	-0.104875	0.00381045	T	-	20	34060286	UQCC1	0
20:33937704:A:G	GTEx/v7	Cells_Transformed_fibroblasts	ENSG00000125991	A	7.625e-07	0.138134	2.16907e-18	A	+	20	33937704	ERGIC3	0
20:33942685:A:G	GTEx/v7	Cells_Transformed_fibroblasts	ENSG00000125991	A	7.625e-07	0.138134	2.16907e-18	A	+	20	33942685	ERGIC3	1
20:33947730:C:T	GTEx/v7	Cells_Transformed_fibroblasts	ENSG00000125991	C	7.625e-07	0.138134	2.16907e-18	C	+	20	33947730	ERGIC3	0
20:33972053:C:T	GTEx/v7	Cells_Transformed_fibroblasts	ENSG00000125991	T	7.625e-07	0.138134	2.16907e-18	T	+	20	33972053	ERGIC3	0
20:33976823:C:T	GTEx/v7	Cells_Transformed_fibroblasts	ENSG00000125991	T	7.625e-07	0.138134	2.16907e-18	T	+	20	33976823	ERGIC3	0
19:10778173:A:G	GTEx/v8	Skin_Sun_Exposed_Lower_leg	ENSG00000127616	A	7.63268e-07	0.0922609	1.44213e-25	G	-	19	10778173	SMARCA4	0
20:34006176:C:T	GTEx/v7	Nerve_Tibial	ENSG00000214078	T	7.63968e-07	-0.313468	4.93685e-92	C	+	20	34006176	CPNE1	0
20:34007663:A:T	GTEx/v7	Nerve_Tibial	ENSG00000214078	A	7.63968e-07	-0.313468	4.93685e-92	T	+	20	34007663	CPNE1	0
20:34163526:A:G	eQTLcatalogue	BLUEPRINT_ge_T-cell	ENSG00000214078	G	7.644e-07	0.0919419	0.003822	A	-	20	34163526	CPNE1	0
20:34185726:A:T	BIOSQTL	BIOS_eQTL_geneLevel	ENSG00000061656	A	7.64572e-07	-4.94416	0.000680847	T	+	20	34185726	SPAG4	0
20:34005214:C:T	GTEx/v6	Brain_Cerebellum	ENSG00000126001	T	7.64897e-07	5.36033	0.000770552	T	+	20	34005214	CEP250	0
20:33972053:C:T	eQTLcatalogue	CEDAR_monocyte_CD14	ENSG00000214078	C	7.65439e-07	0.107156	0.00382719	T	-	20	33972053	CPNE1	0
20:34101821:A:G	eQTLcatalogue	GENCORD_ge_fibroblast	ENSG00000101019	A	7.657e-07	-0.104942	0.0038285	A	-	20	34101821	UQCC1	0
6:33175575:C:T	GTEx/v8	Stomach	ENSG00000204228	T	7.65812e-07	-0.153801	7.70357e-08	C	+	6	33175575	HSD17B8	0
20:34107160:C:G	eQTLcatalogue	Fairfax_2012_B-cell_CD19	ENSG00000101019	G	7.65965e-07	-0.0595444	0.00382983	G	-	20	34107160	UQCC1	0
20:34150145:A:G	GTEx/v8	Skin_Sun_Exposed_Lower_leg	ENSG00000101019	A	7.65985e-07	0.17506	8.19952e-34	A	+	20	34150145	UQCC1	0
20:34062710:C:T	GTEx/v7	Colon_Sigmoid	ENSG00000214078	T	7.66009e-07	-0.481768	7.75548e-33	C	+	20	34062710	CPNE1	0
20:34066346:C:T	GTEx/v7	Colon_Sigmoid	ENSG00000214078	C	7.66009e-07	-0.481768	7.75548e-33	T	+	20	34066346	CPNE1	0
20:34088764:A:G	GTEx/v7	Colon_Sigmoid	ENSG00000214078	A	7.66009e-07	-0.481768	7.75548e-33	G	+	20	34088764	CPNE1	0
20:34001058:C:T	eQTLcatalogue	CEDAR_monocyte_CD14	ENSG00000214078	C	7.66093e-07	0.107104	0.00383047	T	-	20	34001058	CPNE1	0
20:34001250:A:G	eQTLcatalogue	CEDAR_monocyte_CD14	ENSG00000214078	G	7.66093e-07	0.107104	0.00383047	A	-	20	34001250	CPNE1	0
20:34161966:C:T	eQTLcatalogue	BLUEPRINT_ge_T-cell	ENSG00000214078	C	7.66221e-07	0.0919291	0.00383111	T	-	20	34161966	CPNE1	0
20:34156012:A:C	eQTLcatalogue	BLUEPRINT_ge_T-cell	ENSG00000214078	A	7.66314e-07	-0.0919294	0.00383157	A	-	20	34156012	CPNE1	0
20:33971914:C:T	eQTLcatalogue	CEDAR_monocyte_CD14	ENSG00000214078	C	7.66347e-07	0.107103	0.00383174	T	-	20	33971914	CPNE1	0
20:34033548:C:T	TIGER	Nom_Alonso_Pancreatic_islets	ENSG00000214078	C	7.671e-07	4.944	6.18629e-05	C	+	20	34033548	CPNE1	0
20:34033548:C:T	GTEx/v8	Adipose_Subcutaneous	ENSG00000101019	T	7.67196e-07	-0.189338	2.28438e-19	C	+	20	34033548	UQCC1	0
20:34047446:G:GAA	EyeGEx	EyeGEx	ENSG00000126001	G	7.67582e-07	0.470002	0.000198807	GAA	-	20	34047446	CEP250	0
20:33972899:A:C	eQTLcatalogue	CEDAR_monocyte_CD14	ENSG00000214078	A	7.67628e-07	0.107147	0.00383814	C	-	20	33972899	CPNE1	0
20:34030606:A:G	GTEx/v7	Esophagus_Mucosa	ENSG00000214078	A	7.67752e-07	-0.348792	2.57237e-93	G	+	20	34030606	CPNE1	0
20:34033548:C:T	eQTLcatalogue	Quach_2016_ge_monocyte_R848	ENSG00000214078	C	7.6813e-07	-0.097737	0.00384065	C	-	20	34033548	CPNE1	0
20:33890350:C:G	GTEx/v8	Brain_Hippocampus	ENSG00000101019	G	7.68357e-07	-0.194282	3.39801e-05	C	+	20	33890350	UQCC1	1
20:33896757:C:G	GTEx/v8	Brain_Hippocampus	ENSG00000101019	C	7.68357e-07	-0.194282	3.39801e-05	G	+	20	33896757	UQCC1	0
20:33909784:C:T	GTEx/v8	Brain_Hippocampus	ENSG00000101019	T	7.68357e-07	-0.194282	3.39801e-05	C	+	20	33909784	UQCC1	0
20:33910581:A:G	GTEx/v8	Brain_Hippocampus	ENSG00000101019	A	7.68357e-07	-0.194282	3.39801e-05	G	+	20	33910581	UQCC1	0
20:34153599:A:G	GTEx/v8	Brain_Cortex	ENSG00000214078	A	7.68734e-07	0.391049	1.37511e-25	A	+	20	34153599	CPNE1	0
20:33995780:A:G	GTEx/v7	Cells_Transformed_fibroblasts	ENSG00000125991	G	7.68812e-07	0.138641	2.16907e-18	G	+	20	33995780	ERGIC3	0
20:34047055:G:GT	eQTLcatalogue	Fairfax_2012_B-cell_CD19	ENSG00000101019	G	7.69053e-07	-0.0596735	0.00384526	G	-	20	34047055	UQCC1	0
20:33973378:A:G	eQTLcatalogue	CEDAR_monocyte_CD14	ENSG00000214078	G	7.69068e-07	0.107135	0.00384534	A	-	20	33973378	CPNE1	0
20:33882720:A:G	eQTLcatalogue	Fairfax_2014_LPS24	ENSG00000101000	A	7.69132e-07	-0.194037	0.00384566	A	-	20	33882720	PROCR	0
20:33910406:A:G	GTEx/v8	Adipose_Subcutaneous	ENSG00000088298	A	7.69132e-07	-0.123847	1.1604e-15	G	+	20	33910406	EDEM2	0
20:33914701:C:T	GTEx/v8	Adipose_Subcutaneous	ENSG00000088298	C	7.69132e-07	-0.123847	1.1604e-15	T	+	20	33914701	EDEM2	0
20:34180535:A:G	GTEx/v8	Skin_Not_Sun_Exposed_Suprapubic	ENSG00000101019	A	7.70353e-07	0.159874	1.21753e-26	A	+	20	34180535	UQCC1	0
20:34182517:G:T	GTEx/v8	Skin_Not_Sun_Exposed_Suprapubic	ENSG00000101019	G	7.70353e-07	-0.159874	1.21753e-26	T	+	20	34182517	UQCC1	0
20:33970462:A:G	GTEx/v7	Breast_Mammary_Tissue	ENSG00000101019	G	7.70457e-07	0.297375	0.000641334	G	+	20	33970462	UQCC1	0
20:33973315:G:T	eQTLcatalogue	CEDAR_monocyte_CD14	ENSG00000214078	T	7.70531e-07	0.107163	0.00385265	G	-	20	33973315	CPNE1	0
20:34187697:A:G	eQTLcatalogue	GEUVADIS_ge_LCL	ENSG00000126001	A	7.70989e-07	0.0465611	0.00385495	A	+	20	34187697	CEP250	0
20:34187728:G:T	eQTLcatalogue	GEUVADIS_ge_LCL	ENSG00000126001	T	7.70989e-07	0.0465611	0.00385495	T	+	20	34187728	CEP250	0
20:33999267:A:G	eQTLcatalogue	CEDAR_monocyte_CD14	ENSG00000214078	A	7.7108e-07	0.107126	0.0038554	G	-	20	33999267	CPNE1	0
20:33924112:C:T	GTEx/v6	Adipose_Visceral_Omentum	ENSG00000101019	T	7.71308e-07	-5.16295	0.000688039	C	+	20	33924112	UQCC1	0
20:33924130:A:C	GTEx/v6	Adipose_Visceral_Omentum	ENSG00000101019	A	7.71308e-07	-5.16295	0.000688039	C	+	20	33924130	UQCC1	0
20:34185726:A:T	eQTLcatalogue	Fairfax_2012_B-cell_CD19	ENSG00000101019	T	7.7165e-07	-0.065333	0.00385825	T	-	20	34185726	UQCC1	0
20:33923566:A:G	GTEx/v6	Adipose_Visceral_Omentum	ENSG00000101019	G	7.71978e-07	-5.16276	0.000688039	A	+	20	33923566	UQCC1	0
20:34070056:T:TTTTG	eQTLcatalogue	Quach_2016_ge_monocyte_R848	ENSG00000214078	TTTTG	7.72223e-07	-0.0966187	0.00386112	TTTTG	-	20	34070056	CPNE1	0
20:34107160:C:G	eQTLGen	eQTLGen_cis_eQTLs	ENSG00000078814	C	7.7246e-07	4.9423	0.00246762	G	-	20	34107160	MYH7B	0
20:34075015:C:T	eQTLcatalogue	Quach_2016_ge_monocyte_R848	ENSG00000214078	C	7.73419e-07	-0.0966102	0.00386709	C	-	20	34075015	CPNE1	0
20:34045191:A:G	GTEx/v6	Brain_Frontal_Cortex_BA9	ENSG00000126001	A	7.73519e-07	-5.42828	0.00175324	G	+	20	34045191	CEP250	0
20:33880729:A:C	GTEx/v6	Skin_Not_Sun_Exposed_Suprapubic	ENSG00000242372	C	7.73682e-07	5.14648	0.000506735	A	-	20	33880729	EIF6	0
20:33915571:A:G	GTEx/v6	Adipose_Visceral_Omentum	ENSG00000101019	G	7.73905e-07	-5.16221	0.000688039	A	+	20	33915571	UQCC1	0
20:33974051:C:T	eQTLcatalogue	CEDAR_monocyte_CD14	ENSG00000214078	T	7.73932e-07	0.107128	0.00386966	C	-	20	33974051	CPNE1	0
20:33819415:A:G	GTEx/v8	Adipose_Subcutaneous	ENSG00000101019	G	7.74167e-07	-0.170699	2.28438e-19	A	+	20	33819415	UQCC1	0
20:33977349:A:G	GTEx/v6	Brain_Cerebellum	ENSG00000126001	A	7.74221e-07	5.35736	0.000770552	A	+	20	33977349	CEP250	0
20:33959315:C:T	GTEx/v7	Testis	ENSG00000214078	C	7.74241e-07	0.361891	2.51945e-49	C	+	20	33959315	CPNE1	0
20:34008850:C:CAA	eQTLcatalogue	CEDAR_T-cell_CD8	ENSG00000214078	CAA	7.74812e-07	0.147719	0.00387406	C	-	20	34008850	CPNE1	0
20:34056952:C:T	GTEx/v8	Colon_Transverse	ENSG00000126001	C	7.74823e-07	0.205592	0.00136925	T	-	20	34056952	CEP250	0
20:34063095:C:T	GTEx/v8	Colon_Transverse	ENSG00000126001	T	7.74823e-07	0.205592	0.00136925	C	-	20	34063095	CEP250	0
20:34066312:C:T	GTEx/v8	Colon_Transverse	ENSG00000126001	C	7.74823e-07	0.205592	0.00136925	T	-	20	34066312	CEP250	0
20:34077848:A:G	GTEx/v8	Colon_Transverse	ENSG00000126001	A	7.74823e-07	0.205592	0.00136925	G	-	20	34077848	CEP250	0
20:34079494:C:T	GTEx/v8	Colon_Transverse	ENSG00000126001	C	7.74823e-07	0.205592	0.00136925	T	-	20	34079494	CEP250	0
20:33909784:C:T	eQTLGen	eQTLGen_cis_eQTLs	ENSG00000078814	T	7.7484e-07	4.9417	0.00246762	C	-	20	33909784	MYH7B	0
20:34045513:A:G	GTEx/v6	Brain_Frontal_Cortex_BA9	ENSG00000126001	G	7.74978e-07	-5.4278	0.00175324	A	+	20	34045513	CEP250	0
20:34045611:A:T	GTEx/v6	Brain_Frontal_Cortex_BA9	ENSG00000126001	A	7.74978e-07	-5.4278	0.00175324	T	+	20	34045611	CEP250	0
20:34055453:A:AG	GTEx/v6	Cells_EBV-transformed_lymphocytes	ENSG00000214078	A	7.75001e-07	-5.30436	0.000941623	AG	+	20	34055453	CPNE1	0
20:33974163:A:T	eQTLcatalogue	CEDAR_monocyte_CD14	ENSG00000214078	T	7.75579e-07	0.107121	0.0038779	A	-	20	33974163	CPNE1	0
20:33975181:A:C	eQTLcatalogue	CEDAR_monocyte_CD14	ENSG00000214078	C	7.76246e-07	0.107153	0.00388123	A	-	20	33975181	CPNE1	0
20:34046501:A:G	GTEx/v6	Brain_Frontal_Cortex_BA9	ENSG00000126001	A	7.76439e-07	-5.42732	0.00175324	G	+	20	34046501	CEP250	0
20:33939973:C:G	GTEx/v8	Cells_Cultured_fibroblasts	ENSG00000242372	C	7.76931e-07	0.0785894	1.89473e-05	C	+	20	33939973	EIF6	0
20:33943281:C:T	GTEx/v8	Cells_Cultured_fibroblasts	ENSG00000242372	T	7.76931e-07	0.0785894	1.89473e-05	T	+	20	33943281	EIF6	0
20:33958127:C:G	GTEx/v8	Cells_Cultured_fibroblasts	ENSG00000242372	G	7.76931e-07	0.0785894	1.89473e-05	G	+	20	33958127	EIF6	0
20:33982846:A:G	GTEx/v8	Cells_Cultured_fibroblasts	ENSG00000242372	A	7.76931e-07	0.0785894	1.89473e-05	A	+	20	33982846	EIF6	0
20:34048161:C:T	GTEx/v6	Brain_Frontal_Cortex_BA9	ENSG00000126001	T	7.77904e-07	-5.42684	0.00175324	C	+	20	34048161	CEP250	0
20:34048625:C:T	GTEx/v6	Brain_Frontal_Cortex_BA9	ENSG00000126001	C	7.77904e-07	-5.42684	0.00175324	T	+	20	34048625	CEP250	0
20:34048661:C:T	GTEx/v6	Brain_Frontal_Cortex_BA9	ENSG00000126001	T	7.77904e-07	-5.42684	0.00175324	C	+	20	34048661	CEP250	0
20:34054409:C:T	GTEx/v6	Brain_Frontal_Cortex_BA9	ENSG00000126001	T	7.77904e-07	-5.42684	0.00175324	C	+	20	34054409	CEP250	0
20:34055453:A:AG	GTEx/v6	Brain_Frontal_Cortex_BA9	ENSG00000126001	A	7.77904e-07	-5.42684	0.00175324	AG	+	20	34055453	CEP250	0
20:34055706:C:T	GTEx/v6	Brain_Frontal_Cortex_BA9	ENSG00000126001	C	7.77904e-07	-5.42684	0.00175324	T	+	20	34055706	CEP250	0
20:34056952:C:T	GTEx/v6	Brain_Frontal_Cortex_BA9	ENSG00000126001	C	7.77904e-07	-5.42684	0.00175324	T	+	20	34056952	CEP250	0
20:34059337:C:T	GTEx/v6	Brain_Frontal_Cortex_BA9	ENSG00000126001	C	7.77904e-07	-5.42684	0.00175324	T	+	20	34059337	CEP250	0
20:34060286:C:T	GTEx/v6	Brain_Frontal_Cortex_BA9	ENSG00000126001	C	7.77904e-07	-5.42684	0.00175324	T	+	20	34060286	CEP250	0
20:34063095:C:T	GTEx/v6	Brain_Frontal_Cortex_BA9	ENSG00000126001	T	7.77904e-07	-5.42684	0.00175324	C	+	20	34063095	CEP250	0
20:34065125:A:G	GTEx/v6	Brain_Frontal_Cortex_BA9	ENSG00000126001	G	7.77904e-07	-5.42684	0.00175324	A	+	20	34065125	CEP250	0
20:34065195:A:G	GTEx/v6	Brain_Frontal_Cortex_BA9	ENSG00000126001	G	7.77904e-07	-5.42684	0.00175324	A	+	20	34065195	CEP250	0
20:34066645:C:T	GTEx/v6	Brain_Frontal_Cortex_BA9	ENSG00000126001	C	7.77904e-07	-5.42684	0.00175324	T	+	20	34066645	CEP250	1
20:34075687:G:T	GTEx/v6	Brain_Frontal_Cortex_BA9	ENSG00000126001	G	7.77904e-07	-5.42684	0.00175324	T	+	20	34075687	CEP250	0
20:34075688:C:T	GTEx/v6	Brain_Frontal_Cortex_BA9	ENSG00000126001	C	7.77904e-07	-5.42684	0.00175324	T	+	20	34075688	CEP250	0
20:34076780:A:G	GTEx/v6	Brain_Frontal_Cortex_BA9	ENSG00000126001	G	7.77904e-07	-5.42684	0.00175324	A	+	20	34076780	CEP250	0
20:34077848:A:G	GTEx/v6	Brain_Frontal_Cortex_BA9	ENSG00000126001	A	7.77904e-07	-5.42684	0.00175324	G	+	20	34077848	CEP250	0
20:34079494:C:T	GTEx/v6	Brain_Frontal_Cortex_BA9	ENSG00000126001	C	7.77904e-07	-5.42684	0.00175324	T	+	20	34079494	CEP250	0
20:34097353:C:T	GTEx/v6	Brain_Frontal_Cortex_BA9	ENSG00000126001	C	7.77904e-07	-5.42684	0.00175324	T	+	20	34097353	CEP250	0
20:34101821:A:G	GTEx/v6	Brain_Frontal_Cortex_BA9	ENSG00000126001	G	7.77904e-07	-5.42684	0.00175324	A	+	20	34101821	CEP250	0
20:33977349:A:G	eQTLcatalogue	CEDAR_monocyte_CD14	ENSG00000214078	G	7.78012e-07	0.107229	0.00389006	A	-	20	33977349	CPNE1	0
20:34112192:C:G	eQTLcatalogue	Fairfax_2014_LPS2	ENSG00000131051	G	7.78304e-07	0.109062	0.00389152	G	+	20	34112192	RBM39	0
20:34101153:A:G	GTEx/v7	Colon_Sigmoid	ENSG00000214078	A	7.78866e-07	-0.527061	7.75548e-33	G	+	20	34101153	CPNE1	0
20:33971085:A:G	eQTLcatalogue	CEDAR_monocyte_CD14	ENSG00000214078	A	7.79011e-07	0.107067	0.00389505	G	-	20	33971085	CPNE1	0
20:34175783:A:G	GTEx/v8	Liver	ENSG00000214078	A	7.79369e-07	0.474878	1.30805e-17	A	+	20	34175783	CPNE1	0
15:58334587:C:T	GTEx/v8	Cells_Cultured_fibroblasts	ENSG00000128918	T	7.7947e-07	-0.219368	8.46715e-08	C	+	15	58334587	ALDH1A2	0
19:10778763:A:T	GTEx/v8	Nerve_Tibial	ENSG00000129347	T	7.80073e-07	0.166573	1.63459e-77	A	-	19	10778763	KRI1	0
20:33910406:A:G	GTEx/v7	Adipose_Visceral_Omentum	ENSG00000101019	A	7.80286e-07	-0.187352	6.23112e-06	G	+	20	33910406	UQCC1	0
15:78528561:A:C	eQTLGen	eQTLGen_cis_eQTLs	ENSG00000136381	A	7.8042e-07	-4.9402	0.00250445	A	-	15	78528561	IREB2	0
20:33997291:A:T	eQTLcatalogue	CEDAR_monocyte_CD14	ENSG00000214078	T	7.80897e-07	0.107133	0.00390448	A	-	20	33997291	CPNE1	0
20:33997734:A:G	eQTLcatalogue	CEDAR_monocyte_CD14	ENSG00000214078	G	7.80902e-07	0.107134	0.00390451	A	-	20	33997734	CPNE1	0
20:33976823:C:T	eQTLcatalogue	CEDAR_monocyte_CD14	ENSG00000214078	C	7.81028e-07	0.107199	0.00390514	T	-	20	33976823	CPNE1	0
19:10758319:C:T	eQTLGen	eQTLGen_cis_eQTLs	ENSG00000129355	C	7.8123e-07	4.9402	0.00251043	C	+	19	10758319	CDKN2D	0
20:34056952:C:T	eQTLGen	eQTLGen_cis_eQTLs	ENSG00000078814	C	7.8123e-07	4.9402	0.00251043	T	-	20	34056952	MYH7B	0
20:33996433:C:T	eQTLcatalogue	CEDAR_monocyte_CD14	ENSG00000214078	T	7.81937e-07	0.10715	0.00390969	C	-	20	33996433	CPNE1	0
20:33887955:A:G	GTEx/v8	Adipose_Subcutaneous	ENSG00000088298	A	7.82079e-07	-0.133394	1.1604e-15	G	+	20	33887955	EDEM2	0
20:33923001:G:T	GTEx/v8	Artery_Tibial	ENSG00000214078	G	7.82175e-07	-0.207176	2.10907e-130	T	+	20	33923001	CPNE1	0
20:34068160:A:G	GTEx/v7	Brain_Cortex	ENSG00000214078	G	7.82484e-07	-0.589578	6.61855e-14	A	+	20	34068160	CPNE1	0
20:33819415:A:G	GTEx/v7	Muscle_Skeletal	ENSG00000242372	G	7.82562e-07	0.151903	2.22729e-47	A	-	20	33819415	EIF6	0
20:34105581:C:CA	eQTLcatalogue	Fairfax_2012_B-cell_CD19	ENSG00000214078	C	7.82611e-07	-0.0939095	0.00391306	C	-	20	34105581	CPNE1	0
20:34112192:C:G	GTEx/v8	Nerve_Tibial	ENSG00000078814	C	7.82806e-07	0.117907	1.92074e-19	G	-	20	34112192	MYH7B	0
20:33972948:A:G	BIOSQTL	BIOS_eQTL_geneLevel	ENSG00000088298	G	7.8283e-07	-4.93958	0.000701699	A	+	20	33972948	EDEM2	0
20:33799280:G:T	eQTLcatalogue	Fairfax_2014_IFN24	ENSG00000101019	T	7.83229e-07	-0.0573217	0.00391615	T	-	20	33799280	UQCC1	0
20:33970462:A:G	eQTLcatalogue	Alasoo_2018_ge_macrophage_IFNg_Salmonella	ENSG00000101019	A	7.83231e-07	0.123465	0.00391616	G	-	20	33970462	UQCC1	0
20:33995972:C:T	eQTLcatalogue	CEDAR_monocyte_CD14	ENSG00000214078	C	7.836e-07	0.107146	0.003918	T	-	20	33995972	CPNE1	0
20:33896757:C:G	eQTLGen	eQTLGen_cis_eQTLs	ENSG00000131067	C	7.8363e-07	-4.9393	0.00252271	G	+	20	33896757	GGT7	0
20:34182517:G:T	BIOSQTL	BIOS_eQTL_geneLevel	ENSG00000061656	G	7.84437e-07	-4.93914	0.000706937	T	+	20	34182517	SPAG4	0
20:33909752:C:T	GTEx/v8	Muscle_Skeletal	ENSG00000214078	C	7.84602e-07	-0.166499	4.5436e-91	T	+	20	33909752	CPNE1	0
20:33910871:C:T	GTEx/v8	Muscle_Skeletal	ENSG00000214078	C	7.84602e-07	-0.166499	4.5436e-91	T	+	20	33910871	CPNE1	0
20:33910896:C:T	GTEx/v8	Muscle_Skeletal	ENSG00000214078	C	7.84602e-07	-0.166499	4.5436e-91	T	+	20	33910896	CPNE1	0
20:33925094:C:T	GTEx/v8	Nerve_Tibial	ENSG00000214078	C	7.84824e-07	-0.243209	6.76283e-143	T	+	20	33925094	CPNE1	0
20:34007663:A:T	GTEx/v8	Thyroid	ENSG00000125965	A	7.85104e-07	0.221806	3.54082e-07	T	-	20	34007663	GDF5	0
20:34019579:C:T	eQTLGen	eQTLGen_cis_eQTLs	ENSG00000131043	T	7.8524e-07	-4.9389	0.00252885	C	+	20	34019579	AAR2	0
20:34138406:A:G	GTEx/v8	Brain_Hippocampus	ENSG00000125991	G	7.85545e-07	-0.309473	5.94598e-07	G	-	20	34138406	ERGIC3	0
20:33984976:C:T	eQTLcatalogue	CEDAR_monocyte_CD14	ENSG00000214078	T	7.86427e-07	0.107254	0.00393213	C	-	20	33984976	CPNE1	0
20:34055706:C:T	GTEx/v6	Cells_EBV-transformed_lymphocytes	ENSG00000214078	C	7.86595e-07	-5.30082	0.000941623	T	+	20	34055706	CPNE1	0
20:34112192:C:G	eQTLcatalogue	CEDAR_monocyte_CD14	ENSG00000125991	G	7.86599e-07	-0.0870743	0.00393299	G	-	20	34112192	ERGIC3	0
20:33945474:C:CA	eQTLcatalogue	CEDAR_rectum	ENSG00000101019	C	7.86655e-07	0.122359	0.00393327	CA	-	20	33945474	UQCC1	0
20:34190870:A:G	BIOSQTL	BIOS_eQTL_geneLevel	ENSG00000125991	G	7.86854e-07	-4.93856	0.0007069	A	+	20	34190870	ERGIC3	0
6:33174783:A:G	GTEx/v7	Thyroid	ENSG00000204228	G	7.869e-07	-0.129351	4.9096e-14	A	+	6	33174783	HSD17B8	0
20:34005214:C:T	eQTLcatalogue	Fairfax_2014_naive	ENSG00000101019	C	7.87222e-07	0.0730069	0.00393611	T	-	20	34005214	UQCC1	0
20:33964771:C:CA	eQTLcatalogue	CEDAR_T-cell_CD8	ENSG00000101019	CA	7.87248e-07	0.0662987	0.00393624	C	-	20	33964771	UQCC1	0
20:33994265:G:T	eQTLcatalogue	CEDAR_monocyte_CD14	ENSG00000214078	G	7.87276e-07	0.107183	0.00393638	T	-	20	33994265	CPNE1	0
20:34017944:C:G	GTEx/v7	Whole_Blood	ENSG00000101019	G	7.87396e-07	-0.192039	1.50719e-05	C	+	20	34017944	UQCC1	0
20:33880363:A:T	GTEx/v6	Skin_Sun_Exposed_Lower_leg	ENSG00000242372	T	7.87461e-07	5.06161	0.00028813	A	-	20	33880363	EIF6	0
20:34025983:A:G	GTEx/v8	Cells_Cultured_fibroblasts	ENSG00000125991	A	7.87462e-07	0.121533	1.9893e-46	A	+	20	34025983	ERGIC3	1
20:33963984:G:GC	GTEx/v8	Artery_Tibial	ENSG00000214078	G	7.87506e-07	0.217689	2.10907e-130	G	+	20	33963984	CPNE1	0
6:33192662:A:G	GTEx/v6	Heart_Left_Ventricle	ENSG00000204228	A	7.87957e-07	-5.15078	0.000596884	G	+	6	33192662	HSD17B8	0
20:33982435:A:G	eQTLcatalogue	CEDAR_monocyte_CD14	ENSG00000214078	G	7.88521e-07	0.10721	0.0039426	A	-	20	33982435	CPNE1	0
20:34120994:A:AT	GTEx/v7	Nerve_Tibial	ENSG00000125991	AT	7.88683e-07	0.171678	1.39117e-05	A	-	20	34120994	ERGIC3	0
20:34005240:C:T	eQTLcatalogue	Fairfax_2014_naive	ENSG00000101019	T	7.89138e-07	0.0730082	0.00394569	C	-	20	34005240	UQCC1	0
20:33948919:A:G	GTEx/v6	Artery_Tibial	ENSG00000101019	G	7.89238e-07	5.06995	0.000916973	G	+	20	33948919	UQCC1	0
20:33985568:C:T	eQTLcatalogue	CEDAR_monocyte_CD14	ENSG00000214078	C	7.89433e-07	0.107245	0.00394716	T	-	20	33985568	CPNE1	0
20:34101821:A:G	GTEx/v8	Brain_Caudate_basal_ganglia	ENSG00000214078	G	7.89613e-07	-0.35376	1.35993e-30	A	+	20	34101821	CPNE1	0
20:33910581:A:G	eQTLcatalogue	CEDAR_T-cell_CD4	ENSG00000214078	G	7.89916e-07	-0.10037	0.00394958	G	-	20	33910581	CPNE1	0
20:33987576:A:G	eQTLcatalogue	CEDAR_monocyte_CD14	ENSG00000214078	G	7.90129e-07	0.107242	0.00395065	A	-	20	33987576	CPNE1	0
20:33992761:A:T	eQTLcatalogue	CEDAR_monocyte_CD14	ENSG00000214078	T	7.90298e-07	0.107172	0.00395149	A	-	20	33992761	CPNE1	0
20:33987818:A:T	eQTLcatalogue	CEDAR_monocyte_CD14	ENSG00000214078	T	7.90434e-07	0.10724	0.00395217	A	-	20	33987818	CPNE1	0
20:34033548:C:T	GTEx/v6	Stomach	ENSG00000214078	T	7.90587e-07	-5.18334	0.000924705	C	+	20	34033548	CPNE1	0
20:34045392:C:G	GTEx/v6	Cells_EBV-transformed_lymphocytes	ENSG00000214078	C	7.90877e-07	-5.29953	0.000941623	G	+	20	34045392	CPNE1	0
20:34076780:A:G	eQTLcatalogue	GENCORD_ge_fibroblast	ENSG00000101019	A	7.91205e-07	-0.10478	0.00395603	A	-	20	34076780	UQCC1	0
20:34047055:G:GT	eQTLcatalogue	GENCORD_ge_fibroblast	ENSG00000101019	G	7.91745e-07	-0.104756	0.00395872	G	-	20	34047055	UQCC1	0
20:33970527:A:G	eQTLcatalogue	CEDAR_monocyte_CD14	ENSG00000214078	A	7.92842e-07	0.107285	0.00396421	G	-	20	33970527	CPNE1	0
20:34181553:A:G	eQTLcatalogue	Fairfax_2014_naive	ENSG00000101019	G	7.92919e-07	0.0649811	0.00396459	A	-	20	34181553	UQCC1	0
20:33986271:C:T	eQTLcatalogue	CEDAR_monocyte_CD14	ENSG00000214078	T	7.93291e-07	0.107204	0.00396645	C	-	20	33986271	CPNE1	0
20:34175783:A:G	BIOSQTL	BIOS_eQTL_geneLevel	ENSG00000061656	G	7.93335e-07	-4.93683	0.00071195	A	+	20	34175783	SPAG4	0
20:33910406:A:G	GTEx/v8	Skin_Not_Sun_Exposed_Suprapubic	ENSG00000125998	A	7.93997e-07	-0.116075	1.91911e-25	G	+	20	33910406	FAM83C	0
20:33914701:C:T	GTEx/v8	Skin_Not_Sun_Exposed_Suprapubic	ENSG00000125998	C	7.93997e-07	-0.116075	1.91911e-25	T	+	20	33914701	FAM83C	0
20:34017944:C:G	GTEx/v8	Breast_Mammary_Tissue	ENSG00000214078	G	7.94394e-07	-0.291853	5.33342e-78	C	+	20	34017944	CPNE1	0
20:34190870:A:G	eQTLcatalogue	Fairfax_2014_naive	ENSG00000101019	A	7.94941e-07	-0.0647072	0.00397471	A	-	20	34190870	UQCC1	0
20:34001541:C:G	GTEx/v7	Breast_Mammary_Tissue	ENSG00000101019	C	7.95063e-07	0.266649	0.000641334	C	+	20	34001541	UQCC1	0
20:33995945:A:T	eQTLcatalogue	CEDAR_monocyte_CD14	ENSG00000214078	T	7.95242e-07	0.107098	0.00397621	A	-	20	33995945	CPNE1	0
20:33931344:A:G	GTEx/v6	Thyroid	ENSG00000101019	G	7.95688e-07	5.07224	0.000789897	G	+	20	33931344	UQCC1	0
20:34079494:C:T	eQTLcatalogue	Fairfax_2012_B-cell_CD19	ENSG00000214078	T	7.96226e-07	-0.0814679	0.00398113	T	-	20	34079494	CPNE1	0
20:33887955:A:G	eQTLcatalogue	Fairfax_2012_B-cell_CD19	ENSG00000101019	G	7.96493e-07	-0.0594089	0.00398246	G	-	20	33887955	UQCC1	0
20:34075998:C:T	GTEx/v7	Brain_Cortex	ENSG00000214078	C	7.96888e-07	-0.589073	6.61855e-14	T	+	20	34075998	CPNE1	1
20:33927006:A:C	GTEx/v6	Thyroid	ENSG00000101019	C	7.97218e-07	-5.07183	0.000789897	A	+	20	33927006	UQCC1	0
20:33983314:A:T	GTEx/v7	Artery_Tibial	ENSG00000101019	A	7.97678e-07	0.178841	0.00109716	A	+	20	33983314	UQCC1	0
20:33894091:A:G	GTEx/v6	Esophagus_Mucosa	ENSG00000101019	G	7.97824e-07	-5.09355	0.000312239	A	+	20	33894091	UQCC1	0
20:34096385:A:G	GTEx/v7	Colon_Sigmoid	ENSG00000214078	A	7.9805e-07	-0.52529	7.75548e-33	G	+	20	34096385	CPNE1	0
20:34194054:C:T	GTEx/v6	Artery_Coronary	ENSG00000214078	C	7.98386e-07	-5.28132	0.0013791	T	+	20	34194054	CPNE1	1
20:33912180:A:C	GTEx/v8	Thyroid	ENSG00000214078	C	7.98543e-07	-0.214002	3.56907e-118	A	+	20	33912180	CPNE1	0
20:33912371:C:T	eQTLcatalogue	CEDAR_rectum	ENSG00000101019	T	7.98584e-07	-0.107873	0.00399292	T	-	20	33912371	UQCC1	0
20:33942263:A:G	GTEx/v6	Whole_Blood	ENSG00000101019	G	7.99264e-07	5.04326	0.000333874	G	+	20	33942263	UQCC1	0
20:33944251:G:GA	eQTLcatalogue	Fairfax_2014_naive	ENSG00000101019	GA	7.99903e-07	0.0729357	0.00399952	G	-	20	33944251	UQCC1	0
20:33976474:C:G	eQTLcatalogue	CEDAR_monocyte_CD14	ENSG00000214078	G	7.99946e-07	0.107099	0.00399973	C	-	20	33976474	CPNE1	0
20:33909784:C:T	eQTLcatalogue	CEDAR_T-cell_CD4	ENSG00000214078	C	8.00755e-07	-0.100305	0.00400378	C	-	20	33909784	CPNE1	0
20:34187697:A:G	GTEx/v8	Nerve_Tibial	ENSG00000125991	G	8.0083e-07	0.133653	9.03608e-13	A	-	20	34187697	ERGIC3	0
20:34187728:G:T	GTEx/v8	Nerve_Tibial	ENSG00000125991	G	8.0083e-07	0.133653	9.03608e-13	T	-	20	34187728	ERGIC3	0
20:33923001:G:T	eQTLcatalogue	Nedelec_2016_ge_macrophage_Salmonella	ENSG00000101019	T	8.01128e-07	-0.125795	0.00400564	T	-	20	33923001	UQCC1	0
20:33972899:A:C	BIOSQTL	BIOS_eQTL_geneLevel	ENSG00000088298	A	8.01508e-07	-4.9349	0.000722269	C	+	20	33972899	EDEM2	0
20:33983485:A:G	BIOSQTL	BIOS_eQTL_geneLevel	ENSG00000088298	A	8.01508e-07	-4.93499	0.000722269	G	+	20	33983485	EDEM2	0
20:33984976:C:T	BIOSQTL	BIOS_eQTL_geneLevel	ENSG00000088298	T	8.01508e-07	-4.93499	0.000722269	C	+	20	33984976	EDEM2	0
20:33985057:A:G	BIOSQTL	BIOS_eQTL_geneLevel	ENSG00000088298	A	8.01508e-07	-4.93499	0.000722269	G	+	20	33985057	EDEM2	0
20:34061578:C:T	BIOSQTL	BIOS_eQTL_geneLevel	ENSG00000125991	C	8.01508e-07	-4.93483	0.000722269	T	+	20	34061578	ERGIC3	0
20:33987298:C:T	GTEx/v8	Artery_Tibial	ENSG00000214078	C	8.01718e-07	0.210454	2.10907e-130	C	+	20	33987298	CPNE1	0
20:33995945:A:T	GTEx/v8	Artery_Tibial	ENSG00000214078	A	8.01718e-07	0.210454	2.10907e-130	A	+	20	33995945	CPNE1	0
20:34001250:A:G	GTEx/v8	Artery_Tibial	ENSG00000214078	A	8.01718e-07	0.210454	2.10907e-130	A	+	20	34001250	CPNE1	0
19:10770783:A:G	eQTLcatalogue	Lepik_2017_ge_blood	ENSG00000129354	A	8.01799e-07	0.233789	0.004009	A	+	19	10770783	AP1M2	0
20:34126715:A:G	GTEx/v6	Cells_Transformed_fibroblasts	ENSG00000101019	G	8.02234e-07	-5.07413	0.00020866	A	+	20	34126715	UQCC1	0
20:34175783:A:G	eQTLcatalogue	Fairfax_2012_B-cell_CD19	ENSG00000101019	G	8.02779e-07	0.065382	0.00401389	A	-	20	34175783	UQCC1	0
20:34077848:A:G	eQTLcatalogue	Fairfax_2012_B-cell_CD19	ENSG00000101019	G	8.03606e-07	-0.0595547	0.00401803	G	-	20	34077848	UQCC1	0
20:34062710:C:T	GTEx/v6	Adrenal_Gland	ENSG00000214078	T	8.04278e-07	-5.25158	0.000904241	C	+	20	34062710	CPNE1	0
20:34066346:C:T	GTEx/v6	Adrenal_Gland	ENSG00000214078	C	8.04278e-07	-5.25158	0.000904241	T	+	20	34066346	CPNE1	0
20:34165582:C:G	GTEx/v6	Artery_Coronary	ENSG00000214078	C	8.04652e-07	5.27947	0.0013791	C	+	20	34165582	CPNE1	0
20:33925094:C:T	GTEx/v6	Brain_Hippocampus	ENSG00000125991	C	8.05193e-07	5.51718	0.0139748	T	-	20	33925094	ERGIC3	0
20:34006970:C:T	GTEx/v7	Esophagus_Mucosa	ENSG00000214078	C	8.05427e-07	0.314476	2.57237e-93	C	+	20	34006970	CPNE1	0
20:33960486:C:T	GTEx/v7	Pituitary	ENSG00000125965	C	8.05512e-07	-0.394528	0.00281095	C	-	20	33960486	GDF5	0
20:33968067:C:T	GTEx/v7	Pituitary	ENSG00000125965	C	8.05512e-07	-0.394528	0.00281095	C	-	20	33968067	GDF5	0
20:33882720:A:G	GTEx/v6	Skin_Sun_Exposed_Lower_leg	ENSG00000242372	G	8.07398e-07	5.05637	0.00028813	A	-	20	33882720	EIF6	0
20:33995780:A:G	GTEx/v8	Artery_Tibial	ENSG00000214078	G	8.07595e-07	0.210714	2.10907e-130	G	+	20	33995780	CPNE1	0
20:34002272:C:CAT	eQTLcatalogue	Fairfax_2014_naive	ENSG00000101019	CAT	8.08269e-07	0.0727766	0.00404135	C	-	20	34002272	UQCC1	0
6:44706790:C:T	GTEx/v8	Brain_Cerebellum	ENSG00000196284	C	8.08498e-07	-0.464629	1.42981e-20	T	+	6	44706790	SUPT3H	0
20:33987298:C:T	eQTLcatalogue	CEDAR_monocyte_CD14	ENSG00000214078	T	8.09572e-07	0.107136	0.00404786	C	-	20	33987298	CPNE1	0
20:33949282:C:T	GTEx/v6	Artery_Tibial	ENSG00000101019	C	8.09886e-07	5.06451	0.000916973	C	+	20	33949282	UQCC1	0
20:34048161:C:T	eQTLcatalogue	Fairfax_2012_B-cell_CD19	ENSG00000101019	C	8.09951e-07	-0.0594654	0.00404975	C	-	20	34048161	UQCC1	0
20:34006315:C:T	GTEx/v8	Cells_Cultured_fibroblasts	ENSG00000214078	T	8.10149e-07	-0.198302	1.56829e-86	C	+	20	34006315	CPNE1	0
20:34006436:C:T	GTEx/v8	Cells_Cultured_fibroblasts	ENSG00000214078	C	8.10149e-07	-0.198302	1.56829e-86	T	+	20	34006436	CPNE1	0
20:33983314:A:T	eQTLcatalogue	CEDAR_monocyte_CD14	ENSG00000214078	T	8.10159e-07	0.107125	0.0040508	A	-	20	33983314	CPNE1	0
20:33939194:C:CAA	eQTLcatalogue	Fairfax_2014_naive	ENSG00000101019	CAA	8.10286e-07	0.0730837	0.00405143	C	-	20	33939194	UQCC1	0
20:34048625:C:T	eQTLcatalogue	Fairfax_2012_B-cell_CD19	ENSG00000101019	T	8.10533e-07	-0.059463	0.00405266	T	-	20	34048625	UQCC1	0
20:34048661:C:T	eQTLcatalogue	Fairfax_2012_B-cell_CD19	ENSG00000101019	C	8.10671e-07	-0.0594624	0.00405335	C	-	20	34048661	UQCC1	0
20:33967523:C:T	GTEx/v6	Skin_Not_Sun_Exposed_Suprapubic	ENSG00000101019	C	8.10888e-07	5.13619	0.000506735	C	+	20	33967523	UQCC1	0
20:33958127:C:G	GTEx/v7	Whole_Blood	ENSG00000101019	G	8.11026e-07	0.193054	1.50719e-05	G	+	20	33958127	UQCC1	0
20:34046501:A:G	eQTLcatalogue	GENCORD_ge_fibroblast	ENSG00000101019	G	8.11056e-07	-0.104677	0.00405528	G	-	20	34046501	UQCC1	0
20:34062642:C:T	GTEx/v7	Colon_Sigmoid	ENSG00000126001	T	8.11316e-07	-0.327434	0.000217996	C	+	20	34062642	CEP250	0
20:34093757:C:T	eQTLcatalogue	CEDAR_T-cell_CD4	ENSG00000101019	C	8.11354e-07	-0.059937	0.00405677	C	-	20	34093757	UQCC1	0
20:33985057:A:G	eQTLcatalogue	CEDAR_monocyte_CD14	ENSG00000214078	A	8.11395e-07	0.107126	0.00405697	G	-	20	33985057	CPNE1	0
20:33983485:A:G	eQTLcatalogue	CEDAR_monocyte_CD14	ENSG00000214078	A	8.11597e-07	0.10712	0.00405799	G	-	20	33983485	CPNE1	0
20:33961490:C:CA	eQTLcatalogue	CEDAR_rectum	ENSG00000101019	CA	8.11996e-07	0.106675	0.00405998	C	-	20	33961490	UQCC1	0
20:34105634:C:T	eQTLcatalogue	GENCORD_ge_fibroblast	ENSG00000101019	C	8.12034e-07	-0.104816	0.00406017	C	-	20	34105634	UQCC1	0
20:34011048:A:G	GTEx/v7	Esophagus_Gastroesophageal_Junction	ENSG00000125965	A	8.12107e-07	-0.390272	3.61368e-05	A	-	20	34011048	GDF5	0
20:34156012:A:C	eQTLcatalogue	Nedelec_2016_ge_macrophage_Listeria	ENSG00000214078	A	8.12127e-07	-0.163967	0.00406063	A	-	20	34156012	CPNE1	0
20:34097136:A:G	GTEx/v6	Adrenal_Gland	ENSG00000214078	G	8.12399e-07	-5.24924	0.000904241	A	+	20	34097136	CPNE1	0
20:34165609:C:T	PsychENCODE	PsychENCODE_eQTLs	ENSG00000126001	T	8.12769e-07	0.0886551	0.000110812	T	+	20	34165609	CEP250	0
20:34001915:C:T	eQTLcatalogue	Fairfax_2014_naive	ENSG00000101019	C	8.12883e-07	0.0727445	0.00406442	T	-	20	34001915	UQCC1	0
20:34037523:A:G	GTEx/v6	Adipose_Visceral_Omentum	ENSG00000214078	G	8.13201e-07	-5.15126	0.000688039	A	+	20	34037523	CPNE1	0
20:34037523:A:G	GTEx/v6	Adrenal_Gland	ENSG00000214078	G	8.14794e-07	-5.24855	0.000904241	A	+	20	34037523	CPNE1	0
20:34105581:C:CA	eQTLcatalogue	Fairfax_2014_naive	ENSG00000101019	C	8.15495e-07	-0.0769748	0.00407747	C	-	20	34105581	UQCC1	0
20:34001541:C:G	eQTLcatalogue	Fairfax_2014_naive	ENSG00000101019	G	8.15831e-07	0.0727244	0.00407916	C	-	20	34001541	UQCC1	0
20:34165582:C:G	eQTLcatalogue	CEDAR_monocyte_CD14	ENSG00000125991	G	8.16182e-07	0.090608	0.00408091	C	-	20	34165582	ERGIC3	0
20:34023219:C:T	GTEx/v6	Nerve_Tibial	ENSG00000101019	T	8.16854e-07	-5.08098	0.000222679	C	+	20	34023219	UQCC1	0
20:33909784:C:T	GTEx/v7	Muscle_Skeletal	ENSG00000126001	T	8.17521e-07	-0.209672	4.55309e-18	C	+	20	33909784	CEP250	0
20:33910581:A:G	GTEx/v7	Muscle_Skeletal	ENSG00000126001	A	8.17521e-07	-0.209672	4.55309e-18	G	+	20	33910581	CEP250	0
20:34165609:C:T	eQTLcatalogue	CEDAR_monocyte_CD14	ENSG00000125991	C	8.17678e-07	0.0905942	0.00408839	T	-	20	34165609	ERGIC3	0
20:34187728:G:T	eQTLcatalogue	Fairfax_2012_B-cell_CD19	ENSG00000101019	T	8.17923e-07	-0.0651244	0.00408961	T	-	20	34187728	UQCC1	0
20:33910896:C:T	GTEx/v7	Whole_Blood	ENSG00000101019	C	8.17989e-07	-0.178496	1.50719e-05	T	+	20	33910896	UQCC1	0
20:34187697:A:G	eQTLcatalogue	Fairfax_2012_B-cell_CD19	ENSG00000101019	A	8.18727e-07	-0.0651507	0.00409363	A	-	20	34187697	UQCC1	0
20:33937795:C:CAACA	eQTLcatalogue	Nedelec_2016_ge_macrophage_naive	ENSG00000101019	C	8.18996e-07	0.122818	0.00409498	CAACA	-	20	33937795	UQCC1	0
20:33961845:A:C	GTEx/v8	Colon_Transverse	ENSG00000125965	A	8.19074e-07	-0.174691	0.000335621	A	-	20	33961845	GDF5	0
20:34097136:A:G	GTEx/v8	Esophagus_Gastroesophageal_Junction	ENSG00000125965	A	8.19187e-07	-0.321218	1.5209e-10	A	-	20	34097136	GDF5	0
20:34138406:A:G	GTEx/v8	Spleen	ENSG00000125991	G	8.19195e-07	-0.242788	4.85703e-06	G	-	20	34138406	ERGIC3	0
20:33959315:C:T	GTEx/v7	Cells_Transformed_fibroblasts	ENSG00000125991	C	8.19316e-07	0.138052	2.16907e-18	C	+	20	33959315	ERGIC3	0
20:34054729:C:T	eQTLcatalogue	Fairfax_2012_B-cell_CD19	ENSG00000101019	T	8.19884e-07	-0.0594649	0.00409942	T	-	20	34054729	UQCC1	0
20:34077403:C:T	eQTLcatalogue	Fairfax_2012_B-cell_CD19	ENSG00000101019	T	8.20524e-07	-0.0594927	0.00410262	T	-	20	34077403	UQCC1	0
20:34105634:C:T	eQTLcatalogue	Lepik_2017_ge_blood	ENSG00000125991	C	8.20563e-07	-0.0397643	0.00410282	C	-	20	34105634	ERGIC3	0
20:33880729:A:C	GTEx/v8	Skin_Not_Sun_Exposed_Suprapubic	ENSG00000125966	C	8.20815e-07	-0.184568	0.000417204	A	+	20	33880729	MMP24	0
6:44702679:T:TG	GTEx/v8	Brain_Cerebellum	ENSG00000196284	T	8.21184e-07	-0.504425	1.42981e-20	TG	+	6	44702679	SUPT3H	0
20:34154371:A:C	GTEx/v7	Brain_Amygdala	ENSG00000214078	A	8.21228e-07	-0.531467	7.91115e-07	C	+	20	34154371	CPNE1	0
20:33923566:A:G	GTEx/v8	Skin_Not_Sun_Exposed_Suprapubic	ENSG00000125998	G	8.21469e-07	-0.119833	1.91911e-25	A	+	20	33923566	FAM83C	0
20:33924112:C:T	GTEx/v8	Skin_Not_Sun_Exposed_Suprapubic	ENSG00000125998	T	8.21469e-07	-0.119833	1.91911e-25	C	+	20	33924112	FAM83C	0
20:33924130:A:C	GTEx/v8	Skin_Not_Sun_Exposed_Suprapubic	ENSG00000125998	A	8.21469e-07	-0.119833	1.91911e-25	C	+	20	33924130	FAM83C	0
20:33924273:A:C	GTEx/v8	Skin_Not_Sun_Exposed_Suprapubic	ENSG00000125998	A	8.21469e-07	-0.119833	1.91911e-25	C	+	20	33924273	FAM83C	0
20:33926268:A:T	eQTLcatalogue	Fairfax_2014_naive	ENSG00000101019	A	8.21541e-07	-0.072902	0.0041077	A	-	20	33926268	UQCC1	0
20:34054409:C:T	eQTLcatalogue	Fairfax_2012_B-cell_CD19	ENSG00000101019	C	8.21698e-07	-0.0594188	0.00410849	C	-	20	34054409	UQCC1	0
20:33966260:C:T	eQTLcatalogue	Fairfax_2014_naive	ENSG00000101019	T	8.22111e-07	0.0727327	0.00411056	C	-	20	33966260	UQCC1	0
20:33864484:A:G	GTEx/v7	Artery_Tibial	ENSG00000101460	G	8.22262e-07	0.12205	1.67246e-22	A	-	20	33864484	MAP1LC3A	0
20:33971085:A:G	eQTLcatalogue	Fairfax_2014_naive	ENSG00000101019	A	8.22552e-07	0.0726933	0.00411276	G	-	20	33971085	UQCC1	0
20:33952620:A:G	eQTLcatalogue	Fairfax_2014_naive	ENSG00000101019	G	8.2278e-07	0.0726915	0.0041139	A	-	20	33952620	UQCC1	1
20:33971914:C:T	eQTLcatalogue	Fairfax_2014_naive	ENSG00000101019	C	8.2278e-07	0.0726915	0.0041139	T	-	20	33971914	UQCC1	0
20:34001058:C:T	eQTLcatalogue	Fairfax_2014_naive	ENSG00000101019	C	8.2278e-07	0.0726915	0.0041139	T	-	20	34001058	UQCC1	0
20:34001250:A:G	eQTLcatalogue	Fairfax_2014_naive	ENSG00000101019	G	8.2278e-07	0.0726915	0.0041139	A	-	20	34001250	UQCC1	0
20:34062710:C:T	GTEx/v8	Adipose_Subcutaneous	ENSG00000088298	C	8.22993e-07	0.140469	1.1604e-15	C	+	20	34062710	EDEM2	0
20:34066346:C:T	GTEx/v8	Adipose_Subcutaneous	ENSG00000088298	T	8.22993e-07	0.140469	1.1604e-15	T	+	20	34066346	EDEM2	0
20:34088764:A:G	GTEx/v8	Adipose_Subcutaneous	ENSG00000088298	G	8.22993e-07	0.140469	1.1604e-15	G	+	20	34088764	EDEM2	0
20:34107160:C:G	GTEx/v8	Adipose_Subcutaneous	ENSG00000088298	C	8.22993e-07	-0.140469	1.1604e-15	G	+	20	34107160	EDEM2	0
20:33909752:C:T	GTEx/v7	Adipose_Visceral_Omentum	ENSG00000101019	C	8.23e-07	-0.186261	6.23112e-06	T	+	20	33909752	UQCC1	0
20:33912180:A:C	GTEx/v8	Nerve_Tibial	ENSG00000101019	C	8.23113e-07	-0.15935	5.06739e-08	A	+	20	33912180	UQCC1	0
20:33960799:A:G	eQTLcatalogue	Fairfax_2014_naive	ENSG00000101019	A	8.23248e-07	0.0727595	0.00411624	G	-	20	33960799	UQCC1	0
19:10786622:G:GT	GTEx/v7	Adipose_Subcutaneous	ENSG00000079805	GT	8.23291e-07	0.15955	0.00041141	G	-	19	10786622	DNM2	0
20:33927006:A:C	eQTLcatalogue	Fairfax_2014_naive	ENSG00000101019	A	8.23797e-07	-0.0729219	0.00411898	A	-	20	33927006	UQCC1	0
20:33967523:C:T	eQTLcatalogue	Fairfax_2014_naive	ENSG00000101019	T	8.23908e-07	0.0727236	0.00411954	C	-	20	33967523	UQCC1	0
20:34108260:C:T	GTEx/v7	Esophagus_Mucosa	ENSG00000126001	C	8.23993e-07	0.20281	0.000124748	T	-	20	34108260	CEP250	0
20:33972053:C:T	eQTLcatalogue	Fairfax_2014_naive	ENSG00000101019	C	8.24024e-07	0.0727191	0.00412012	T	-	20	33972053	UQCC1	0
20:33947285:C:G	eQTLcatalogue	Fairfax_2014_naive	ENSG00000101019	C	8.24105e-07	0.0727709	0.00412052	G	-	20	33947285	UQCC1	0
20:33974051:C:T	eQTLcatalogue	Fairfax_2014_naive	ENSG00000101019	T	8.2419e-07	0.0727261	0.00412095	C	-	20	33974051	UQCC1	0
20:33799280:G:T	GTEx/v8	Colon_Sigmoid	ENSG00000125965	G	8.2421e-07	0.277626	2.34641e-09	T	-	20	33799280	GDF5	0
20:33931344:A:G	eQTLcatalogue	Fairfax_2014_naive	ENSG00000101019	A	8.24221e-07	0.0729134	0.0041211	G	-	20	33931344	UQCC1	0
20:34025756:A:G	GTEx/v7	Brain_Cerebellum	ENSG00000126001	G	8.24222e-07	-0.404959	8.47293e-28	A	+	20	34025756	CEP250	1
20:33974163:A:T	eQTLcatalogue	Fairfax_2014_naive	ENSG00000101019	T	8.24272e-07	0.0727256	0.00412136	A	-	20	33974163	UQCC1	0
20:33960450:C:T	eQTLcatalogue	Fairfax_2014_naive	ENSG00000101019	T	8.24275e-07	0.0727256	0.00412138	C	-	20	33960450	UQCC1	0
20:33972899:A:C	eQTLcatalogue	Fairfax_2014_naive	ENSG00000101019	A	8.24399e-07	0.0727199	0.00412199	C	-	20	33972899	UQCC1	0
20:33942685:A:G	eQTLcatalogue	Fairfax_2014_naive	ENSG00000101019	G	8.24415e-07	0.0728521	0.00412208	A	-	20	33942685	UQCC1	1
20:33961845:A:C	eQTLcatalogue	Fairfax_2014_naive	ENSG00000101019	C	8.24767e-07	0.0727241	0.00412384	A	-	20	33961845	UQCC1	0
20:33887983:A:G	eQTLGen	eQTLGen_cis_eQTLs	ENSG00000078814	A	8.2483e-07	4.9294	0.00262641	G	-	20	33887983	MYH7B	0
20:33967523:C:T	eQTLGen	eQTLGen_cis_eQTLs	ENSG00000131043	T	8.2483e-07	-4.9294	0.00262641	C	+	20	33967523	AAR2	0
20:33951799:A:G	eQTLcatalogue	Fairfax_2014_naive	ENSG00000101019	G	8.24988e-07	0.0727086	0.00412494	A	-	20	33951799	UQCC1	0
20:33966325:C:T	eQTLcatalogue	Fairfax_2014_naive	ENSG00000101019	C	8.25294e-07	0.0727409	0.00412647	T	-	20	33966325	UQCC1	0
20:33973378:A:G	eQTLcatalogue	Fairfax_2014_naive	ENSG00000101019	G	8.25353e-07	0.0727094	0.00412677	A	-	20	33973378	UQCC1	0
20:34055453:A:AG	eQTLcatalogue	Fairfax_2012_B-cell_CD19	ENSG00000101019	AG	8.2538e-07	-0.0594001	0.0041269	AG	-	20	34055453	UQCC1	0
20:33949282:C:T	eQTLcatalogue	Fairfax_2014_naive	ENSG00000101019	T	8.25396e-07	0.0727434	0.00412698	C	-	20	33949282	UQCC1	0
20:33959315:C:T	eQTLcatalogue	Fairfax_2014_naive	ENSG00000101019	T	8.25397e-07	0.0727437	0.00412698	C	-	20	33959315	UQCC1	0
20:33934437:A:T	eQTLcatalogue	Fairfax_2014_naive	ENSG00000101019	T	8.25439e-07	0.0729147	0.0041272	A	-	20	33934437	UQCC1	0
20:33948919:A:G	eQTLcatalogue	Fairfax_2014_naive	ENSG00000101019	A	8.25468e-07	0.0727484	0.00412734	G	-	20	33948919	UQCC1	0
20:34055706:C:T	eQTLcatalogue	Fairfax_2012_B-cell_CD19	ENSG00000101019	T	8.255e-07	-0.0593979	0.0041275	T	-	20	34055706	UQCC1	0
20:34090096:C:CT	GTEx/v8	Adipose_Subcutaneous	ENSG00000088298	CT	8.25504e-07	0.139551	1.1604e-15	CT	+	20	34090096	EDEM2	0
20:33958253:A:T	eQTLcatalogue	Fairfax_2014_naive	ENSG00000101019	A	8.25621e-07	0.0727362	0.0041281	T	-	20	33958253	UQCC1	0
20:33999267:A:G	eQTLcatalogue	Fairfax_2014_naive	ENSG00000101019	A	8.25689e-07	0.0727079	0.00412844	G	-	20	33999267	UQCC1	0
20:33947730:C:T	eQTLcatalogue	Fairfax_2014_naive	ENSG00000101019	T	8.25796e-07	0.0727908	0.00412898	C	-	20	33947730	UQCC1	0
20:33973315:G:T	eQTLcatalogue	Fairfax_2014_naive	ENSG00000101019	T	8.26265e-07	0.0727288	0.00413132	G	-	20	33973315	UQCC1	0
20:33976823:C:T	eQTLcatalogue	Fairfax_2014_naive	ENSG00000101019	C	8.26465e-07	0.0727817	0.00413233	T	-	20	33976823	UQCC1	0
20:34019579:C:T	GTEx/v7	Stomach	ENSG00000101019	T	8.26823e-07	-0.236548	1.28925e-05	C	+	20	34019579	UQCC1	0
20:33975181:A:C	eQTLcatalogue	Fairfax_2014_naive	ENSG00000101019	C	8.26957e-07	0.0727325	0.00413479	A	-	20	33975181	UQCC1	0
20:33933846:C:T	eQTLcatalogue	Fairfax_2014_naive	ENSG00000101019	T	8.27213e-07	0.0728934	0.00413607	C	-	20	33933846	UQCC1	0
20:33996433:C:T	eQTLcatalogue	Fairfax_2014_naive	ENSG00000101019	T	8.27291e-07	0.0727424	0.00413646	C	-	20	33996433	UQCC1	0
20:33997734:A:G	eQTLcatalogue	Fairfax_2014_naive	ENSG00000101019	G	8.27294e-07	0.0727295	0.00413647	A	-	20	33997734	UQCC1	0
20:33937704:A:G	eQTLcatalogue	Fairfax_2014_naive	ENSG00000101019	G	8.27559e-07	0.0728876	0.00413779	A	-	20	33937704	UQCC1	0
20:33997291:A:T	eQTLcatalogue	Fairfax_2014_naive	ENSG00000101019	T	8.27686e-07	0.0727293	0.00413843	A	-	20	33997291	UQCC1	0
20:33896757:C:G	GTEx/v6	Whole_Blood	ENSG00000101019	C	8.27694e-07	-5.03599	0.000333874	G	+	20	33896757	UQCC1	0
20:33995972:C:T	eQTLcatalogue	Fairfax_2014_naive	ENSG00000101019	C	8.28043e-07	0.072741	0.00414022	T	-	20	33995972	UQCC1	0
20:33956004:A:T	eQTLcatalogue	Fairfax_2014_naive	ENSG00000101019	A	8.28112e-07	0.0727132	0.00414056	T	-	20	33956004	UQCC1	0
20:34056952:C:T	eQTLcatalogue	Fairfax_2012_B-cell_CD19	ENSG00000101019	T	8.28161e-07	-0.0593839	0.00414081	T	-	20	34056952	UQCC1	0
20:34153856:A:C	GTEx/v7	Nerve_Tibial	ENSG00000125991	C	8.28464e-07	0.174918	1.39117e-05	A	-	20	34153856	ERGIC3	0
20:34006970:C:T	eQTLcatalogue	Alasoo_2018_ge_macrophage_IFNg_Salmonella	ENSG00000101019	T	8.28527e-07	0.123821	0.00414263	C	-	20	34006970	UQCC1	0
20:33994265:G:T	eQTLcatalogue	Fairfax_2014_naive	ENSG00000101019	G	8.28906e-07	0.0727691	0.00414453	T	-	20	33994265	UQCC1	0
20:33960308:C:T	eQTLcatalogue	Fairfax_2014_naive	ENSG00000101019	C	8.28964e-07	0.0727463	0.00414482	T	-	20	33960308	UQCC1	0
20:33934301:C:T	eQTLcatalogue	Fairfax_2014_naive	ENSG00000101019	T	8.29136e-07	0.0729098	0.00414568	C	-	20	33934301	UQCC1	0
20:33992761:A:T	eQTLcatalogue	Fairfax_2014_naive	ENSG00000101019	T	8.29255e-07	0.07277	0.00414627	A	-	20	33992761	UQCC1	0
20:34068695:A:G	GTEx/v8	Brain_Nucleus_accumbens_basal_ganglia	ENSG00000214078	A	8.29392e-07	-0.311411	7.57228e-22	G	+	20	34068695	CPNE1	0
20:34101153:A:G	GTEx/v8	Brain_Nucleus_accumbens_basal_ganglia	ENSG00000214078	A	8.29392e-07	-0.311411	7.57228e-22	G	+	20	34101153	CPNE1	0
20:33976474:C:G	eQTLcatalogue	Fairfax_2014_naive	ENSG00000101019	G	8.29443e-07	0.0727612	0.00414722	C	-	20	33976474	UQCC1	0
20:33909784:C:T	GTEx/v8	Esophagus_Muscularis	ENSG00000125965	T	8.29538e-07	0.277178	6.20571e-07	C	-	20	33909784	GDF5	0
20:33910581:A:G	GTEx/v8	Esophagus_Muscularis	ENSG00000125965	A	8.29538e-07	0.277178	6.20571e-07	G	-	20	33910581	GDF5	0
20:33984976:C:T	eQTLcatalogue	Fairfax_2014_naive	ENSG00000101019	T	8.2966e-07	0.0728179	0.0041483	C	-	20	33984976	UQCC1	0
20:33936174:T:TTTTTG	eQTLcatalogue	Fairfax_2014_naive	ENSG00000101019	TTTTTG	8.29716e-07	0.0728724	0.00414858	NA	NA	20	33936174	UQCC1	0
20:33977349:A:G	eQTLcatalogue	Fairfax_2014_naive	ENSG00000101019	G	8.29728e-07	0.0727744	0.00414864	A	-	20	33977349	UQCC1	0
20:34152018:A:T	GTEx/v6	Cells_Transformed_fibroblasts	ENSG00000101019	T	8.29774e-07	-5.06699	0.00020866	A	+	20	34152018	UQCC1	0
20:33970527:A:G	GTEx/v7	Breast_Mammary_Tissue	ENSG00000101019	G	8.30335e-07	0.266017	0.000641334	G	+	20	33970527	UQCC1	0
20:33995945:A:T	eQTLcatalogue	Fairfax_2014_naive	ENSG00000101019	T	8.30388e-07	0.0727334	0.00415194	A	-	20	33995945	UQCC1	0
20:33985568:C:T	eQTLcatalogue	Fairfax_2014_naive	ENSG00000101019	C	8.30391e-07	0.0728171	0.00415196	T	-	20	33985568	UQCC1	0
20:34120994:A:AT	GTEx/v6	Spleen	ENSG00000214078	AT	8.3066e-07	-5.43361	0.00116432	A	+	20	34120994	CPNE1	0
20:34109427:A:G	BIOSQTL	BIOS_eQTL_geneLevel	ENSG00000125991	G	8.30756e-07	-4.92786	0.000742809	A	+	20	34109427	ERGIC3	0
20:33982435:A:G	eQTLcatalogue	Fairfax_2014_naive	ENSG00000101019	G	8.30854e-07	0.0727909	0.00415427	A	-	20	33982435	UQCC1	0
20:34143092:A:G	GTEx/v6	Brain_Putamen_basal_ganglia	ENSG00000126001	G	8.3087e-07	-5.4982	0.00378963	A	+	20	34143092	CEP250	0
20:34150145:A:G	GTEx/v7	Brain_Caudate_basal_ganglia	ENSG00000214078	G	8.30888e-07	-0.463611	1.16815e-14	A	+	20	34150145	CPNE1	0
6:33173842:A:G	GTEx/v6	Nerve_Tibial	ENSG00000204228	A	8.31007e-07	-5.07732	0.000222679	G	+	6	33173842	HSD17B8	0
6:33174783:A:G	GTEx/v7	Lung	ENSG00000204228	G	8.31048e-07	-0.159099	9.4315e-07	A	+	6	33174783	HSD17B8	0
20:33987576:A:G	eQTLcatalogue	Fairfax_2014_naive	ENSG00000101019	G	8.31202e-07	0.0728112	0.00415601	A	-	20	33987576	UQCC1	0
20:33983314:A:T	eQTLcatalogue	Fairfax_2014_naive	ENSG00000101019	T	8.31638e-07	0.0727948	0.00415819	A	-	20	33983314	UQCC1	0
20:34013252:A:G	GTEx/v8	Breast_Mammary_Tissue	ENSG00000214078	A	8.31794e-07	-0.28989	5.33342e-78	G	+	20	34013252	CPNE1	0
20:33887955:A:G	eQTLcatalogue	Alasoo_2018_ge_macrophage_IFNg	ENSG00000101019	G	8.31891e-07	-0.120877	0.00415946	G	-	20	33887955	UQCC1	0
20:33983485:A:G	eQTLcatalogue	Fairfax_2014_naive	ENSG00000101019	A	8.32298e-07	0.0727944	0.00416149	G	-	20	33983485	UQCC1	0
20:33986271:C:T	eQTLcatalogue	Fairfax_2014_naive	ENSG00000101019	T	8.32334e-07	0.0727959	0.00416167	C	-	20	33986271	UQCC1	0
20:33987818:A:T	eQTLcatalogue	Fairfax_2014_naive	ENSG00000101019	T	8.32368e-07	0.0728065	0.00416184	A	-	20	33987818	UQCC1	0
20:33985057:A:G	eQTLcatalogue	Fairfax_2014_naive	ENSG00000101019	A	8.3249e-07	0.0727955	0.00416245	G	-	20	33985057	UQCC1	0
20:34074831:A:G	GTEx/v8	Brain_Hypothalamus	ENSG00000214078	A	8.32788e-07	0.364939	2.69776e-23	A	+	20	34074831	CPNE1	0
20:33987298:C:T	eQTLcatalogue	Fairfax_2014_naive	ENSG00000101019	T	8.32859e-07	0.0727947	0.0041643	C	-	20	33987298	UQCC1	0
6:44685610:A:G	GTEx/v8	Muscle_Skeletal	ENSG00000196284	G	8.33101e-07	0.179072	1.19307e-07	A	-	6	44685610	SUPT3H	0
20:33942199:C:CT	eQTLcatalogue	CEDAR_transverse_colon	ENSG00000101019	CT	8.33625e-07	0.110165	0.00416812	C	-	20	33942199	UQCC1	0
20:33972948:A:G	eQTLcatalogue	Fairfax_2014_naive	ENSG00000101019	G	8.33898e-07	0.072783	0.00416949	A	-	20	33972948	UQCC1	0
20:34059337:C:T	eQTLcatalogue	Fairfax_2012_B-cell_CD19	ENSG00000101019	T	8.33912e-07	-0.0593563	0.00416956	T	-	20	34059337	UQCC1	0
20:34161966:C:T	eQTLcatalogue	CEDAR_monocyte_CD14	ENSG00000125991	C	8.33991e-07	0.0906002	0.00416996	T	-	20	34161966	ERGIC3	0
20:34182517:G:T	eQTLGen	eQTLGen_cis_eQTLs	ENSG00000088298	G	8.3416e-07	-4.9272	0.00264433	T	+	20	34182517	EDEM2	0
20:33964771:C:CA	eQTLcatalogue	Fairfax_2014_naive	ENSG00000101019	CA	8.34514e-07	0.0727625	0.00417257	C	-	20	33964771	UQCC1	0
20:34063034:C:T	eQTLcatalogue	Fairfax_2012_B-cell_CD19	ENSG00000101019	C	8.34725e-07	-0.0593498	0.00417363	C	-	20	34063034	UQCC1	0
20:33970527:A:G	eQTLcatalogue	Fairfax_2014_naive	ENSG00000101019	A	8.34916e-07	0.0728292	0.00417458	G	-	20	33970527	UQCC1	0
20:33960486:C:T	GTEx/v7	Nerve_Tibial	ENSG00000101019	C	8.35093e-07	0.19937	0.00017526	C	+	20	33960486	UQCC1	0
20:33968067:C:T	GTEx/v7	Nerve_Tibial	ENSG00000101019	C	8.35093e-07	0.19937	0.00017526	C	+	20	33968067	UQCC1	0
20:34063095:C:T	eQTLcatalogue	Fairfax_2012_B-cell_CD19	ENSG00000101019	C	8.35104e-07	-0.0593493	0.00417552	C	-	20	34063095	UQCC1	0
20:34060286:C:T	eQTLcatalogue	Fairfax_2012_B-cell_CD19	ENSG00000101019	T	8.35377e-07	-0.0593493	0.00417688	T	-	20	34060286	UQCC1	0
20:34163526:A:G	eQTLcatalogue	CEDAR_monocyte_CD14	ENSG00000125991	G	8.35394e-07	0.0907216	0.00417697	A	-	20	34163526	ERGIC3	0
20:33819415:A:G	GTEx/v7	Esophagus_Mucosa	ENSG00000101019	G	8.36154e-07	-0.167486	1.75771e-17	A	+	20	33819415	UQCC1	0
20:34065195:A:G	eQTLcatalogue	Fairfax_2012_B-cell_CD19	ENSG00000101019	A	8.36786e-07	-0.0593729	0.00418393	A	-	20	34065195	UQCC1	0
20:34008137:C:T	GTEx/v7	Breast_Mammary_Tissue	ENSG00000101019	T	8.36921e-07	0.264092	0.000641334	T	+	20	34008137	UQCC1	0
20:34045611:A:T	eQTLcatalogue	GENCORD_ge_fibroblast	ENSG00000101019	T	8.37242e-07	-0.104569	0.00418621	T	-	20	34045611	UQCC1	0
20:34059536:A:G	eQTLcatalogue	Fairfax_2012_B-cell_CD19	ENSG00000101019	A	8.37317e-07	-0.0593571	0.00418659	A	-	20	34059536	UQCC1	0
20:34036865:A:G	eQTLGen	eQTLGen_cis_eQTLs	ENSG00000078814	A	8.3758e-07	4.9266	0.00265644	G	-	20	34036865	MYH7B	0
20:33925843:A:C	eQTLcatalogue	Nedelec_2016_ge_macrophage_Salmonella	ENSG00000101019	C	8.38318e-07	-0.116712	0.00419159	C	-	20	33925843	UQCC1	1
20:34165723:A:C	eQTLcatalogue	CEDAR_monocyte_CD14	ENSG00000125991	A	8.38551e-07	0.0904919	0.00419275	C	-	20	34165723	ERGIC3	0
20:34065125:A:G	eQTLcatalogue	Fairfax_2012_B-cell_CD19	ENSG00000101019	A	8.38786e-07	-0.0593666	0.00419393	A	-	20	34065125	UQCC1	0
20:33910871:C:T	GTEx/v7	Whole_Blood	ENSG00000101019	C	8.38815e-07	-0.178252	1.50719e-05	T	+	20	33910871	UQCC1	0
20:34109715:C:T	GTEx/v7	Colon_Sigmoid	ENSG00000214078	C	8.3905e-07	-0.48077	7.75548e-33	T	+	20	34109715	CPNE1	0
20:34165609:C:T	GTEx/v6	Brain_Putamen_basal_ganglia	ENSG00000126001	T	8.39105e-07	5.49558	0.00378963	T	+	20	34165609	CEP250	0
20:34029882:A:T	BIOSQTL	BIOS_eQTL_geneLevel	ENSG00000126001	T	8.393e-07	-4.92589	0.000753147	A	+	20	34029882	CEP250	1
20:34030425:C:T	BIOSQTL	BIOS_eQTL_geneLevel	ENSG00000126001	T	8.393e-07	-4.92589	0.000753147	C	+	20	34030425	CEP250	0
20:34011048:A:G	GTEx/v6	Adipose_Subcutaneous	ENSG00000101019	A	8.40732e-07	5.04984	0.000270753	A	+	20	34011048	UQCC1	0
20:33967523:C:T	eQTLcatalogue	CEDAR_monocyte_CD14	ENSG00000214078	T	8.41059e-07	0.106911	0.0042053	C	-	20	33967523	CPNE1	0
20:33936338:A:G	eQTLcatalogue	Fairfax_2014_naive	ENSG00000101019	G	8.41108e-07	0.0729105	0.00420554	A	-	20	33936338	UQCC1	0
20:34161966:C:T	eQTLcatalogue	Fairfax_2012_B-cell_CD19	ENSG00000101019	C	8.41458e-07	0.0620699	0.00420729	T	-	20	34161966	UQCC1	0
20:34066312:C:T	eQTLcatalogue	Fairfax_2012_B-cell_CD19	ENSG00000101019	T	8.41992e-07	-0.0593739	0.00420996	T	-	20	34066312	UQCC1	0
20:34066645:C:T	eQTLcatalogue	Fairfax_2012_B-cell_CD19	ENSG00000101019	T	8.42973e-07	-0.0593649	0.00421487	T	-	20	34066645	UQCC1	1
20:33987298:C:T	GTEx/v6	Muscle_Skeletal	ENSG00000126001	C	8.43069e-07	5.02431	0.00030405	C	+	20	33987298	CEP250	0
20:33905326:C:T	GTEx/v8	Artery_Tibial	ENSG00000214078	T	8.43195e-07	-0.207341	2.10907e-130	C	+	20	33905326	CPNE1	0
20:33910941:C:T	GTEx/v8	Artery_Tibial	ENSG00000214078	T	8.43195e-07	-0.207341	2.10907e-130	C	+	20	33910941	CPNE1	0
20:34181553:A:G	BIOSQTL	BIOS_eQTL_geneLevel	ENSG00000061656	G	8.43604e-07	-4.92487	0.000753028	A	+	20	34181553	SPAG4	0
20:34182069:A:G	BIOSQTL	BIOS_eQTL_geneLevel	ENSG00000061656	A	8.43604e-07	-4.92487	0.000753028	G	+	20	34182069	SPAG4	0
20:34061578:C:T	GTEx/v6	Adrenal_Gland	ENSG00000214078	C	8.43913e-07	-5.24036	0.000904241	T	+	20	34061578	CPNE1	0
20:33914701:C:T	GTEx/v8	Muscle_Skeletal	ENSG00000214078	C	8.4424e-07	-0.166443	4.5436e-91	T	+	20	33914701	CPNE1	0
20:33934437:A:T	GTEx/v6	Thyroid	ENSG00000101019	A	8.45227e-07	5.05948	0.000789897	A	+	20	33934437	UQCC1	0
20:34011048:A:G	GTEx/v8	Colon_Transverse	ENSG00000101019	G	8.45581e-07	-0.168662	0.00114063	A	+	20	34011048	UQCC1	0
20:34045392:C:G	GTEx/v7	Breast_Mammary_Tissue	ENSG00000214078	C	8.45595e-07	-0.425954	1.09872e-49	G	+	20	34045392	CPNE1	0
20:34008162:C:T	GTEx/v7	Testis	ENSG00000214078	C	8.45706e-07	-0.370643	2.51945e-49	T	+	20	34008162	CPNE1	0
20:34022387:A:C	GTEx/v7	Nerve_Tibial	ENSG00000214078	C	8.46329e-07	-0.304369	4.93685e-92	A	+	20	34022387	CPNE1	1
20:33968067:C:T	eQTLcatalogue	Fairfax_2014_naive	ENSG00000101019	T	8.46425e-07	0.0737327	0.00423212	C	-	20	33968067	UQCC1	0
20:34077403:C:T	GTEx/v7	Skin_Not_Sun_Exposed_Suprapubic	ENSG00000101019	C	8.47201e-07	-0.214896	7.33566e-14	T	+	20	34077403	UQCC1	0
20:34068382:C:G	eQTLcatalogue	Fairfax_2012_B-cell_CD19	ENSG00000101019	C	8.47299e-07	-0.0593563	0.00423649	C	-	20	34068382	UQCC1	0
20:34043946:C:T	GTEx/v7	Heart_Left_Ventricle	ENSG00000126001	C	8.47375e-07	-0.284796	0.000216558	T	+	20	34043946	CEP250	0
20:34107956:A:G	GTEx/v7	Breast_Mammary_Tissue	ENSG00000214078	G	8.47387e-07	-0.422421	1.09872e-49	A	+	20	34107956	CPNE1	0
20:34076780:A:G	eQTLcatalogue	Fairfax_2012_B-cell_CD19	ENSG00000101019	A	8.47612e-07	-0.0594089	0.00423806	A	-	20	34076780	UQCC1	0
20:33819415:A:G	GTEx/v8	Adipose_Subcutaneous	ENSG00000101000	G	8.48388e-07	-0.158292	2.24902e-25	A	+	20	33819415	PROCR	0
20:34007663:A:T	eQTLcatalogue	Alasoo_2018_ge_macrophage_IFNg	ENSG00000101019	T	8.48697e-07	-0.10939	0.00424348	T	-	20	34007663	UQCC1	0
20:34187697:A:G	BIOSQTL	BIOS_eQTL_geneLevel	ENSG00000061656	G	8.48796e-07	-4.92372	0.000768704	A	+	20	34187697	SPAG4	0
20:34150145:A:G	GTEx/v7	Brain_Anterior_cingulate_cortex_BA24	ENSG00000214078	G	8.48921e-07	-0.462509	2.68561e-12	A	+	20	34150145	CPNE1	0
9:116916214:A:C	GTEx/v8	Skin_Sun_Exposed_Lower_leg	ENSG00000196739	A	8.49491e-07	-0.171799	1.03284e-12	A	-	9	116916214	COL27A1	1
20:34036865:A:G	GTEx/v7	Esophagus_Mucosa	ENSG00000126001	A	8.49835e-07	0.204777	0.000124748	G	-	20	34036865	CEP250	0
20:34037523:A:G	GTEx/v7	Esophagus_Mucosa	ENSG00000126001	G	8.49835e-07	0.204777	0.000124748	A	-	20	34037523	CEP250	0
20:34175783:A:G	GTEx/v8	Esophagus_Mucosa	ENSG00000088367	A	8.50065e-07	0.200667	1.28036e-38	A	+	20	34175783	EPB41L1	0
6:33192867:A:C	GTEx/v8	Artery_Aorta	ENSG00000204228	C	8.50069e-07	-0.217394	1.40595e-12	A	+	6	33192867	HSD17B8	0
20:34017944:C:G	eQTLcatalogue	Quach_2016_ge_monocyte_naive	ENSG00000101019	C	8.50831e-07	-0.0827369	0.00425415	C	-	20	34017944	UQCC1	0
20:33995254:G:GA	eQTLcatalogue	Fairfax_2014_naive	ENSG00000101019	G	8.50925e-07	0.0730009	0.00425462	GA	-	20	33995254	UQCC1	0
20:33890350:C:G	eQTLcatalogue	CEDAR_T-cell_CD4	ENSG00000214078	C	8.50968e-07	-0.101006	0.00425484	C	-	20	33890350	CPNE1	1
20:34016249:A:G	eQTLcatalogue	Fairfax_2014_IFN24	ENSG00000214078	G	8.51161e-07	-0.130987	0.0042558	G	-	20	34016249	CPNE1	0
20:34069370:A:G	eQTLcatalogue	Fairfax_2012_B-cell_CD19	ENSG00000101019	A	8.51163e-07	-0.059349	0.00425581	A	-	20	34069370	UQCC1	0
20:34045513:A:G	eQTLcatalogue	GENCORD_ge_fibroblast	ENSG00000101019	A	8.51425e-07	-0.104512	0.00425712	A	-	20	34045513	UQCC1	0
20:34185726:A:T	eQTLcatalogue	GEUVADIS_ge_LCL	ENSG00000126001	T	8.51803e-07	0.0461261	0.00425901	T	+	20	34185726	CEP250	0
20:33971914:C:T	GTEx/v6	Brain_Cerebellum	ENSG00000126001	T	8.52148e-07	5.33385	0.000770552	T	+	20	33971914	CEP250	0
20:34154741:C:T	GTEx/v8	Muscle_Skeletal	ENSG00000101019	T	8.52549e-07	-0.115639	7.48072e-32	C	+	20	34154741	UQCC1	0
20:34016207:A:G	eQTLcatalogue	Fairfax_2014_IFN24	ENSG00000214078	G	8.52845e-07	-0.130979	0.00426422	G	-	20	34016207	CPNE1	0
20:33829406:C:G	GTEx/v8	Esophagus_Gastroesophageal_Junction	ENSG00000100991	G	8.53538e-07	-0.178848	2.21791e-05	C	+	20	33829406	TRPC4AP	0
20:33970527:A:G	GTEx/v7	Cells_Transformed_fibroblasts	ENSG00000125991	G	8.53571e-07	0.136944	2.16907e-18	G	+	20	33970527	ERGIC3	0
20:34005240:C:T	GTEx/v8	Colon_Transverse	ENSG00000125965	C	8.54077e-07	-0.172878	0.000335621	C	-	20	34005240	GDF5	0
20:33966260:C:T	eQTLcatalogue	CEDAR_monocyte_CD14	ENSG00000214078	T	8.54676e-07	0.106872	0.00427338	C	-	20	33966260	CPNE1	0
20:33925094:C:T	GTEx/v8	Artery_Tibial	ENSG00000214078	C	8.54719e-07	-0.21202	2.10907e-130	T	+	20	33925094	CPNE1	0
20:34054609:C:G	GTEx/v7	Heart_Left_Ventricle	ENSG00000126001	C	8.55056e-07	-0.284616	0.000216558	G	+	20	34054609	CEP250	0
20:34063865:A:G	GTEx/v7	Heart_Left_Ventricle	ENSG00000126001	G	8.55056e-07	-0.284616	0.000216558	A	+	20	34063865	CEP250	0
20:34179409:T:TA	GTEx/v6	Esophagus_Gastroesophageal_Junction	ENSG00000214078	T	8.55213e-07	5.2341	0.00116039	T	+	20	34179409	CPNE1	0
20:34165609:C:T	eQTLcatalogue	Fairfax_2012_B-cell_CD19	ENSG00000101019	C	8.56089e-07	0.0620647	0.00428044	T	-	20	34165609	UQCC1	0
20:33910581:A:G	eQTLcatalogue	CEDAR_monocyte_CD14	ENSG00000214078	G	8.56927e-07	-0.0844357	0.00428464	G	-	20	33910581	CPNE1	0
20:33966325:C:T	eQTLcatalogue	CEDAR_monocyte_CD14	ENSG00000214078	C	8.57027e-07	0.106892	0.00428513	T	-	20	33966325	CPNE1	0
20:34165582:C:G	eQTLcatalogue	Fairfax_2012_B-cell_CD19	ENSG00000101019	G	8.57529e-07	0.0620604	0.00428764	C	-	20	34165582	UQCC1	0
20:34006176:C:T	GTEx/v8	Heart_Left_Ventricle	ENSG00000101019	T	8.57657e-07	-0.120412	1.52006e-06	C	+	20	34006176	UQCC1	0
20:34007663:A:T	GTEx/v8	Heart_Left_Ventricle	ENSG00000101019	A	8.57657e-07	-0.120412	1.52006e-06	T	+	20	34007663	UQCC1	0
6:44699746:C:T	GTEx/v8	Muscle_Skeletal	ENSG00000196284	C	8.58309e-07	0.170125	1.19307e-07	T	-	6	44699746	SUPT3H	0
20:34052604:A:G	BIOSQTL	BIOS_eQTL_geneLevel	ENSG00000125991	G	8.58395e-07	-4.92147	0.000789598	A	+	20	34052604	ERGIC3	0
6:33178010:G:T	GTEx/v7	Skin_Not_Sun_Exposed_Suprapubic	ENSG00000204228	T	8.5842e-07	-0.189828	6.83011e-10	G	+	6	33178010	HSD17B8	0
20:34062642:C:T	GTEx/v6	Cells_EBV-transformed_lymphocytes	ENSG00000214078	T	8.59166e-07	-5.27976	0.000941623	C	+	20	34062642	CPNE1	0
20:34073379:A:G	GTEx/v6	Cells_EBV-transformed_lymphocytes	ENSG00000214078	A	8.59166e-07	-5.27976	0.000941623	G	+	20	34073379	CPNE1	0
20:34001541:C:G	BIOSQTL	BIOS_eQTL_geneLevel	ENSG00000088298	G	8.59273e-07	-4.92129	0.000789557	C	+	20	34001541	EDEM2	0
20:34045191:A:G	eQTLcatalogue	GENCORD_ge_fibroblast	ENSG00000101019	G	8.59946e-07	-0.104477	0.00429973	G	-	20	34045191	UQCC1	0
15:58334244:A:T	eQTLGen	eQTLGen_cis_eQTLs	ENSG00000103569	T	8.6015e-07	4.9212	0.00272326	A	-	15	58334244	AQP9	0
20:34075687:G:T	eQTLcatalogue	Fairfax_2012_B-cell_CD19	ENSG00000101019	T	8.60168e-07	-0.0593609	0.00430084	T	-	20	34075687	UQCC1	0
20:34063865:A:G	GTEx/v6	Cells_EBV-transformed_lymphocytes	ENSG00000214078	G	8.60199e-07	-5.27947	0.000941623	A	+	20	34063865	CPNE1	0
20:34112192:C:G	eQTLcatalogue	BLUEPRINT_ge_T-cell	ENSG00000214078	G	8.60579e-07	-0.0883294	0.0043029	G	-	20	34112192	CPNE1	0
20:34080675:C:T	GTEx/v8	Brain_Caudate_basal_ganglia	ENSG00000214078	T	8.6064e-07	0.373779	1.35993e-30	T	+	20	34080675	CPNE1	0
20:34185726:A:T	eQTLcatalogue	Alasoo_2018_ge_macrophage_IFNg	ENSG00000214078	T	8.60889e-07	-0.290071	0.00430444	T	-	20	34185726	CPNE1	0
20:33912371:C:T	GTEx/v6	Nerve_Tibial	ENSG00000101019	C	8.61305e-07	-5.06969	0.000222679	T	+	20	33912371	UQCC1	0
20:34179409:T:TA	GTEx/v8	Skin_Not_Sun_Exposed_Suprapubic	ENSG00000101019	T	8.61626e-07	0.15976	1.21753e-26	T	+	20	34179409	UQCC1	0
20:33847253:C:T	GTEx/v7	Lung	ENSG00000100991	T	8.6186e-07	-0.120223	4.96212e-06	C	+	20	33847253	TRPC4AP	0
20:33985568:C:T	BIOSQTL	BIOS_eQTL_geneLevel	ENSG00000088298	C	8.61912e-07	-4.92072	0.000794695	T	+	20	33985568	EDEM2	0
20:33986271:C:T	BIOSQTL	BIOS_eQTL_geneLevel	ENSG00000088298	T	8.61912e-07	-4.92072	0.000794695	C	+	20	33986271	EDEM2	0
20:33987298:C:T	BIOSQTL	BIOS_eQTL_geneLevel	ENSG00000088298	T	8.61912e-07	-4.92072	0.000794695	C	+	20	33987298	EDEM2	0
20:33987576:A:G	BIOSQTL	BIOS_eQTL_geneLevel	ENSG00000088298	G	8.61912e-07	-4.92072	0.000794695	A	+	20	33987576	EDEM2	0
20:33987818:A:T	BIOSQTL	BIOS_eQTL_geneLevel	ENSG00000088298	T	8.61912e-07	-4.92072	0.000794695	A	+	20	33987818	EDEM2	0
20:33992761:A:T	BIOSQTL	BIOS_eQTL_geneLevel	ENSG00000088298	T	8.61912e-07	-4.92072	0.000794695	A	+	20	33992761	EDEM2	0
20:33994265:G:T	BIOSQTL	BIOS_eQTL_geneLevel	ENSG00000088298	G	8.61912e-07	-4.92072	0.000794695	T	+	20	33994265	EDEM2	0
20:33995780:A:G	BIOSQTL	BIOS_eQTL_geneLevel	ENSG00000088298	A	8.61912e-07	-4.92072	0.000794695	G	+	20	33995780	EDEM2	0
20:33995945:A:T	BIOSQTL	BIOS_eQTL_geneLevel	ENSG00000088298	T	8.61912e-07	-4.92072	0.000794695	A	+	20	33995945	EDEM2	0
20:33995972:C:T	BIOSQTL	BIOS_eQTL_geneLevel	ENSG00000088298	C	8.61912e-07	-4.92072	0.000794695	T	+	20	33995972	EDEM2	0
