## Supplementary Table 3 for "A Genome-wide Association Study Identifies Novel Genetic Variants Associated with Knee Pain in the UK Biobank (N = 441,757)" (part 6 of 8)

### Sheet: eqtl (continued)
uniqID	db	tissue	gene	testedAllele	p	signed_stats	FDR	RiskIncAllele	alignedDirection	chr	pos	symbol	eqtlMapFilt
20:33996433:C:T	BIOSQTL	BIOS_eQTL_geneLevel	ENSG00000088298	T	8.61912e-07	-4.92072	0.000794695	C	+	20	33996433	EDEM2	0
20:33990383:A:AAAAC	eQTLcatalogue	CEDAR_T-cell_CD8	ENSG00000101019	AAAAC	8.62268e-07	0.06783	0.00431134	A	-	20	33990383	UQCC1	0
20:34097136:A:G	GTEx/v8	Small_Intestine_Terminal_Ileum	ENSG00000214078	A	8.62604e-07	0.341199	2.02824e-38	A	+	20	34097136	CPNE1	0
20:33975601:C:CTT	eQTLcatalogue	Fairfax_2014_naive	ENSG00000101019	CTT	8.62816e-07	0.0728722	0.00431408	C	-	20	33975601	UQCC1	0
20:34030425:C:T	eQTLcatalogue	Quach_2016_ge_monocyte_naive	ENSG00000101019	C	8.63088e-07	-0.0922212	0.00431544	C	-	20	34030425	UQCC1	0
20:33887955:A:G	GTEx/v7	Skin_Sun_Exposed_Lower_leg	ENSG00000125998	A	8.63162e-07	-0.144799	2.61145e-25	G	+	20	33887955	FAM83C	0
20:33887983:A:G	GTEx/v7	Skin_Sun_Exposed_Lower_leg	ENSG00000125998	A	8.63162e-07	-0.144799	2.61145e-25	G	+	20	33887983	FAM83C	0
20:33909784:C:T	eQTLcatalogue	CEDAR_monocyte_CD14	ENSG00000214078	C	8.63481e-07	-0.0844	0.0043174	C	-	20	33909784	CPNE1	0
20:33896757:C:G	GTEx/v7	Muscle_Skeletal	ENSG00000126001	C	8.63486e-07	-0.209368	4.55309e-18	G	+	20	33896757	CEP250	0
20:33995780:A:G	eQTLcatalogue	CEDAR_monocyte_CD14	ENSG00000214078	A	8.63607e-07	0.108978	0.00431803	G	-	20	33995780	CPNE1	0
20:34080675:C:T	BIOSQTL	BIOS_eQTL_geneLevel	ENSG00000125991	C	8.63675e-07	-4.92039	0.000794528	T	+	20	34080675	ERGIC3	0
20:34093153:A:G	BIOSQTL	BIOS_eQTL_geneLevel	ENSG00000125991	A	8.63675e-07	-4.92033	0.000794528	G	+	20	34093153	ERGIC3	0
20:34093757:C:T	BIOSQTL	BIOS_eQTL_geneLevel	ENSG00000125991	T	8.63675e-07	-4.92033	0.000794528	C	+	20	34093757	ERGIC3	0
20:34096581:C:T	BIOSQTL	BIOS_eQTL_geneLevel	ENSG00000125991	C	8.63675e-07	-4.92033	0.000794528	T	+	20	34096581	ERGIC3	0
20:34096725:A:G	BIOSQTL	BIOS_eQTL_geneLevel	ENSG00000125991	G	8.63675e-07	-4.92033	0.000794528	A	+	20	34096725	ERGIC3	0
20:34097136:A:G	BIOSQTL	BIOS_eQTL_geneLevel	ENSG00000125991	G	8.63675e-07	-4.92033	0.000794528	A	+	20	34097136	ERGIC3	0
20:34097353:C:T	BIOSQTL	BIOS_eQTL_geneLevel	ENSG00000125991	C	8.63675e-07	-4.92033	0.000794528	T	+	20	34097353	ERGIC3	0
20:34099789:A:G	BIOSQTL	BIOS_eQTL_geneLevel	ENSG00000125991	G	8.63675e-07	-4.92033	0.000794528	A	+	20	34099789	ERGIC3	0
20:34101631:A:C	BIOSQTL	BIOS_eQTL_geneLevel	ENSG00000125991	A	8.63675e-07	-4.92033	0.000794528	C	+	20	34101631	ERGIC3	0
20:34101821:A:G	BIOSQTL	BIOS_eQTL_geneLevel	ENSG00000125991	G	8.63675e-07	-4.92033	0.000794528	A	+	20	34101821	ERGIC3	0
20:34102189:C:T	BIOSQTL	BIOS_eQTL_geneLevel	ENSG00000125991	C	8.63675e-07	-4.92033	0.000794528	T	+	20	34102189	ERGIC3	0
20:34147998:A:G	GTEx/v7	Brain_Caudate_basal_ganglia	ENSG00000214078	G	8.64439e-07	-0.470953	1.16815e-14	A	+	20	34147998	CPNE1	1
20:34152018:A:T	GTEx/v7	Brain_Caudate_basal_ganglia	ENSG00000214078	T	8.64439e-07	-0.470953	1.16815e-14	A	+	20	34152018	CPNE1	0
20:33934437:A:T	GTEx/v6	Muscle_Skeletal	ENSG00000126001	A	8.64934e-07	5.01901	0.00030405	A	+	20	33934437	CEP250	0
20:34186331:A:G	eQTLcatalogue	Nedelec_2016_ge_macrophage_Salmonella	ENSG00000214078	G	8.6507e-07	-0.153123	0.00432535	G	-	20	34186331	CPNE1	0
20:33887983:A:G	eQTLcatalogue	CEDAR_T-cell_CD4	ENSG00000214078	G	8.65316e-07	-0.0980216	0.00432658	G	-	20	33887983	CPNE1	0
20:34066645:C:T	PsychENCODE	PsychENCODE_eQTLs	ENSG00000126001	C	8.65524e-07	-0.0877404	0.000117422	T	+	20	34066645	CEP250	1
20:33960486:C:T	GTEx/v7	Cells_Transformed_fibroblasts	ENSG00000125991	C	8.66319e-07	0.143385	2.16907e-18	C	+	20	33960486	ERGIC3	0
20:33968067:C:T	GTEx/v7	Cells_Transformed_fibroblasts	ENSG00000125991	C	8.66319e-07	0.143385	2.16907e-18	C	+	20	33968067	ERGIC3	0
20:34182069:A:G	eQTLcatalogue	Fairfax_2014_LPS24	ENSG00000242372	G	8.66852e-07	0.0966322	0.00433426	G	+	20	34182069	EIF6	0
19:10804389:C:T	GTEx/v6	Skin_Sun_Exposed_Lower_leg	ENSG00000129353	C	8.68461e-07	5.04107	0.00028813	T	-	19	10804389	SLC44A2	0
20:34065125:A:G	PsychENCODE	PsychENCODE_eQTLs	ENSG00000126001	G	8.68565e-07	-0.0877337	0.000117803	A	+	20	34065125	CEP250	0
20:34194243:A:G	GTEx/v7	Brain_Caudate_basal_ganglia	ENSG00000214078	G	8.68624e-07	-0.456813	1.16815e-14	A	+	20	34194243	CPNE1	0
20:34013252:A:G	GTEx/v8	Esophagus_Muscularis	ENSG00000125965	A	8.68715e-07	0.282263	6.20571e-07	G	-	20	34013252	GDF5	0
20:33923566:A:G	GTEx/v6	Esophagus_Mucosa	ENSG00000125998	G	8.68946e-07	-5.07529	0.000312239	A	+	20	33923566	FAM83C	0
20:34065195:A:G	PsychENCODE	PsychENCODE_eQTLs	ENSG00000126001	G	8.69399e-07	-0.0877297	0.000117906	A	+	20	34065195	CEP250	0
20:34036699:A:C	GTEx/v6	Adrenal_Gland	ENSG00000214078	C	8.69426e-07	-5.23341	0.000904241	A	+	20	34036699	CPNE1	0
20:33924130:A:C	GTEx/v6	Esophagus_Mucosa	ENSG00000125998	A	8.69428e-07	-5.07517	0.000312239	C	+	20	33924130	FAM83C	0
20:33924112:C:T	GTEx/v6	Esophagus_Mucosa	ENSG00000125998	T	8.69527e-07	-5.07514	0.000312239	C	+	20	33924112	FAM83C	0
20:33909245:A:G	GTEx/v8	Muscle_Skeletal	ENSG00000214078	A	8.6959e-07	-0.165753	4.5436e-91	G	+	20	33909245	CPNE1	0
6:33175575:C:T	GTEx/v7	Adipose_Subcutaneous	ENSG00000204228	T	8.698e-07	-0.179231	1.62047e-08	C	+	6	33175575	HSD17B8	0
19:10794630:G:T	GTEx/v7	Muscle_Skeletal	ENSG00000129347	T	8.69838e-07	-0.15189	4.13405e-23	G	+	19	10794630	KRI1	0
20:33894091:A:G	GTEx/v7	Skin_Sun_Exposed_Lower_leg	ENSG00000125998	G	8.70141e-07	-0.143061	2.61145e-25	A	+	20	33894091	FAM83C	0
20:33964771:C:CA	eQTLcatalogue	CEDAR_monocyte_CD14	ENSG00000214078	CA	8.70188e-07	0.106924	0.00435094	C	-	20	33964771	CPNE1	0
20:34017944:C:G	GTEx/v8	Cells_Cultured_fibroblasts	ENSG00000242372	G	8.70222e-07	-0.0786388	1.89473e-05	C	+	20	34017944	EIF6	0
20:33968067:C:T	eQTLcatalogue	CEDAR_monocyte_CD14	ENSG00000214078	T	8.70745e-07	0.107983	0.00435373	C	-	20	33968067	CPNE1	0
20:33936338:A:G	GTEx/v7	Breast_Mammary_Tissue	ENSG00000101019	A	8.71154e-07	0.265568	0.000641334	A	+	20	33936338	UQCC1	0
20:33894463:A:G	eQTLcatalogue	Fairfax_2014_naive	ENSG00000101019	A	8.71299e-07	-0.0729678	0.0043565	A	-	20	33894463	UQCC1	0
20:34036699:A:C	GTEx/v6	Brain_Putamen_basal_ganglia	ENSG00000126001	C	8.716e-07	-5.48549	0.00378963	A	+	20	34036699	CEP250	0
20:33923001:G:T	eQTLcatalogue	Nedelec_2016_ge_macrophage_Listeria	ENSG00000101019	T	8.71898e-07	-0.119372	0.00435949	T	-	20	33923001	UQCC1	0
20:34073176:C:G	eQTLcatalogue	Fairfax_2012_B-cell_CD19	ENSG00000101019	C	8.71953e-07	-0.0593487	0.00435977	C	-	20	34073176	UQCC1	0
20:33926103:C:G	eQTLcatalogue	Nedelec_2016_ge_macrophage_naive	ENSG00000101019	C	8.72285e-07	-0.118493	0.00436143	C	-	20	33926103	UQCC1	1
20:33894463:A:G	GTEx/v6	Esophagus_Mucosa	ENSG00000125998	G	8.72499e-07	-5.07441	0.000312239	A	+	20	33894463	FAM83C	0
20:33907909:C:T	GTEx/v6	Esophagus_Mucosa	ENSG00000125998	C	8.72499e-07	-5.07441	0.000312239	T	+	20	33907909	FAM83C	0
20:33913322:G:T	GTEx/v6	Esophagus_Mucosa	ENSG00000125998	T	8.72499e-07	-5.07441	0.000312239	G	+	20	33913322	FAM83C	0
20:33914208:A:G	GTEx/v6	Esophagus_Mucosa	ENSG00000125998	G	8.72499e-07	-5.07441	0.000312239	A	+	20	33914208	FAM83C	1
20:33915571:A:G	GTEx/v6	Esophagus_Mucosa	ENSG00000125998	G	8.72499e-07	-5.07441	0.000312239	A	+	20	33915571	FAM83C	0
20:33903636:C:T	GTEx/v7	Whole_Blood	ENSG00000101019	T	8.72768e-07	-0.176989	1.50719e-05	C	+	20	33903636	UQCC1	0
20:33905619:A:G	GTEx/v7	Whole_Blood	ENSG00000101019	A	8.72768e-07	-0.176989	1.50719e-05	G	+	20	33905619	UQCC1	0
20:33905904:A:C	GTEx/v7	Whole_Blood	ENSG00000101019	A	8.72768e-07	-0.176989	1.50719e-05	C	+	20	33905904	UQCC1	0
20:33880729:A:C	eQTLcatalogue	Fairfax_2014_naive	ENSG00000131069	A	8.73826e-07	0.0648014	0.00436913	A	+	20	33880729	ACSS2	0
20:34008162:C:T	GTEx/v8	Adipose_Subcutaneous	ENSG00000101000	C	8.73907e-07	-0.163945	2.24902e-25	T	+	20	34008162	PROCR	0
20:34063034:C:T	GTEx/v7	Spleen	ENSG00000214078	T	8.74029e-07	-0.494385	1.60143e-37	C	+	20	34063034	CPNE1	0
20:34093153:A:G	GTEx/v7	Spleen	ENSG00000214078	A	8.74029e-07	-0.494385	1.60143e-37	G	+	20	34093153	CPNE1	0
20:34093757:C:T	GTEx/v7	Spleen	ENSG00000214078	T	8.74029e-07	-0.494385	1.60143e-37	C	+	20	34093757	CPNE1	0
20:34096581:C:T	GTEx/v7	Spleen	ENSG00000214078	C	8.74029e-07	-0.494385	1.60143e-37	T	+	20	34096581	CPNE1	0
20:34101631:A:C	GTEx/v7	Spleen	ENSG00000214078	A	8.74029e-07	-0.494385	1.60143e-37	C	+	20	34101631	CPNE1	0
20:34102189:C:T	GTEx/v7	Spleen	ENSG00000214078	C	8.74029e-07	-0.494385	1.60143e-37	T	+	20	34102189	CPNE1	0
20:34180535:A:G	eQTLGen	eQTLGen_cis_eQTLs	ENSG00000088298	G	8.7433e-07	-4.9178	0.00277233	A	+	20	34180535	EDEM2	0
20:34047446:G:GAA	eQTLcatalogue	Fairfax_2014_IFN24	ENSG00000171222	GAA	8.756e-07	0.0869448	0.004378	GAA	+	20	34047446	SCAND1	0
20:34165609:C:T	eQTLcatalogue	Fairfax_2014_naive	ENSG00000171222	C	8.76505e-07	0.0594819	0.00438252	T	-	20	34165609	SCAND1	0
15:58245151:A:G	GTEx/v7	Artery_Tibial	ENSG00000128918	G	8.766e-07	-0.218084	0.00084415	A	+	15	58245151	ALDH1A2	0
19:10787744:C:G	GTEx/v6	Skin_Sun_Exposed_Lower_leg	ENSG00000129353	G	8.7674e-07	5.03908	0.00028813	C	-	19	10787744	SLC44A2	0
19:10790162:C:T	GTEx/v6	Skin_Sun_Exposed_Lower_leg	ENSG00000129353	C	8.7674e-07	5.03908	0.00028813	T	-	19	10790162	SLC44A2	0
19:10766798:A:C	GTEx/v7	Whole_Blood	ENSG00000129353	C	8.77012e-07	0.109967	4.4153e-14	A	-	19	10766798	SLC44A2	0
19:10774623:A:G	GTEx/v7	Whole_Blood	ENSG00000129353	A	8.77012e-07	0.109967	4.4153e-14	G	-	19	10774623	SLC44A2	0
19:10775010:A:G	GTEx/v7	Whole_Blood	ENSG00000129353	A	8.77012e-07	0.109967	4.4153e-14	G	-	19	10775010	SLC44A2	0
19:10780802:A:G	GTEx/v7	Whole_Blood	ENSG00000129353	A	8.77012e-07	0.109967	4.4153e-14	G	-	19	10780802	SLC44A2	0
19:10787744:C:G	GTEx/v7	Whole_Blood	ENSG00000129353	G	8.77012e-07	0.109967	4.4153e-14	C	-	19	10787744	SLC44A2	0
19:10790143:C:G	GTEx/v7	Whole_Blood	ENSG00000129353	C	8.77012e-07	0.109967	4.4153e-14	G	-	19	10790143	SLC44A2	0
20:34165582:C:G	GTEx/v6	Spleen	ENSG00000214078	C	8.77141e-07	5.4196	0.00116432	C	+	20	34165582	CPNE1	0
20:34063095:C:T	PsychENCODE	PsychENCODE_eQTLs	ENSG00000126001	T	8.77385e-07	-0.0877079	0.000118906	C	+	20	34063095	CEP250	0
20:33887983:A:G	GTEx/v8	Adipose_Subcutaneous	ENSG00000101000	A	8.77574e-07	-0.166916	2.24902e-25	G	+	20	33887983	PROCR	0
20:34186331:A:G	eQTLcatalogue	Alasoo_2018_ge_macrophage_IFNg	ENSG00000214078	G	8.77746e-07	-0.292498	0.00438873	G	-	20	34186331	CPNE1	0
19:10766798:A:C	GTEx/v6	Skin_Sun_Exposed_Lower_leg	ENSG00000129353	C	8.78555e-07	5.03864	0.00028813	A	-	19	10766798	SLC44A2	0
20:34036699:A:C	GTEx/v8	Small_Intestine_Terminal_Ileum	ENSG00000214078	A	8.78813e-07	0.348991	2.02824e-38	A	+	20	34036699	CPNE1	0
20:33799280:G:T	GTEx/v7	Adipose_Subcutaneous	ENSG00000101460	G	8.79175e-07	0.171891	9.74608e-24	T	-	20	33799280	MAP1LC3A	0
20:34008623:A:G	GTEx/v6	Adipose_Visceral_Omentum	ENSG00000101019	A	8.7959e-07	5.13388	0.000688039	A	+	20	34008623	UQCC1	0
20:33909752:C:T	GTEx/v7	Whole_Blood	ENSG00000101019	C	8.79725e-07	-0.179089	1.50719e-05	T	+	20	33909752	UQCC1	0
20:34112192:C:G	eQTLcatalogue	Fairfax_2014_IFN24	ENSG00000101019	G	8.801e-07	-0.0653382	0.0044005	G	-	20	34112192	UQCC1	0
20:34165582:C:G	eQTLcatalogue	Fairfax_2014_naive	ENSG00000171222	G	8.80977e-07	0.0594709	0.00440488	C	-	20	34165582	SCAND1	0
20:34181553:A:G	eQTLcatalogue	Fairfax_2014_LPS24	ENSG00000242372	G	8.81272e-07	-0.096556	0.00440636	A	+	20	34181553	EIF6	0
20:33925843:A:C	eQTLcatalogue	CEDAR_monocyte_CD14	ENSG00000214078	C	8.81424e-07	-0.107093	0.00440712	C	-	20	33925843	CPNE1	1
19:10770292:A:G	eQTLcatalogue	TwinsUK_ge_skin	ENSG00000180739	A	8.81604e-07	-0.163732	0.00440802	A	-	19	10770292	S1PR5	0
20:34075688:C:T	eQTLcatalogue	Fairfax_2012_B-cell_CD19	ENSG00000101019	T	8.82389e-07	-0.0593583	0.00441195	T	-	20	34075688	UQCC1	0
20:34006498:G:GA	eQTLcatalogue	Alasoo_2018_ge_macrophage_IFNg_Salmonella	ENSG00000101019	G	8.82508e-07	0.123831	0.00441254	GA	-	20	34006498	UQCC1	0
20:33995254:G:GA	GTEx/v6	Thyroid	ENSG00000101019	GA	8.82849e-07	5.05027	0.000789897	GA	+	20	33995254	UQCC1	0
20:34107956:A:G	GTEx/v7	Spleen	ENSG00000214078	G	8.8297e-07	-0.51779	1.60143e-37	A	+	20	34107956	CPNE1	0
20:34045191:A:G	eQTLcatalogue	CEDAR_T-cell_CD4	ENSG00000101019	G	8.83181e-07	-0.0599644	0.0044159	G	-	20	34045191	UQCC1	0
20:33909784:C:T	GTEx/v6	Muscle_Skeletal	ENSG00000126001	T	8.841e-07	-5.01446	0.00030405	C	+	20	33909784	CEP250	0
19:10770305:C:T	eQTLGen	eQTLGen_cis_eQTLs	ENSG00000129355	C	8.8421e-07	4.9158	0.00278425	C	+	19	10770305	CDKN2D	0
20:34154124:C:T	GTEx/v7	Artery_Coronary	ENSG00000214078	C	8.84635e-07	-0.568645	1.24071e-32	T	+	20	34154124	CPNE1	0
20:34182069:A:G	eQTLcatalogue	Fairfax_2014_naive	ENSG00000242372	G	8.85119e-07	0.0628798	0.0044256	G	+	20	34182069	EIF6	0
20:33925094:C:T	GTEx/v6	Nerve_Tibial	ENSG00000101019	C	8.8524e-07	-5.06384	0.000222679	T	+	20	33925094	UQCC1	0
20:34036865:A:G	eQTLGen	eQTLGen_cis_eQTLs	ENSG00000244462	A	8.8601e-07	4.9156	0.00279617	G	-	20	34036865	RBM12	0
20:34077848:A:G	eQTLcatalogue	Fairfax_2012_B-cell_CD19	ENSG00000214078	G	8.86497e-07	-0.08108	0.00443248	G	-	20	34077848	CPNE1	0
20:34033548:C:T	GTEx/v7	Skin_Not_Sun_Exposed_Suprapubic	ENSG00000101019	T	8.87338e-07	-0.215503	7.33566e-14	C	+	20	34033548	UQCC1	0
20:34014192:A:G	eQTLcatalogue	Fairfax_2014_IFN24	ENSG00000214078	G	8.87407e-07	-0.130834	0.00443704	G	-	20	34014192	CPNE1	0
20:34013252:A:G	GTEx/v7	Whole_Blood	ENSG00000101019	A	8.87414e-07	-0.193325	1.50719e-05	G	+	20	34013252	UQCC1	0
6:33192662:A:G	GTEx/v8	Brain_Cerebellum	ENSG00000204228	A	8.87861e-07	-0.304013	2.90175e-05	G	+	6	33192662	HSD17B8	0
20:34109715:C:T	GTEx/v6	Adrenal_Gland	ENSG00000214078	C	8.88185e-07	-5.22842	0.000904241	T	+	20	34109715	CPNE1	0
20:34158394:A:G	GTEx/v8	Brain_Frontal_Cortex_BA9	ENSG00000126001	A	8.88427e-07	0.325093	0.00225391	A	+	20	34158394	CEP250	0
20:34159447:C:G	GTEx/v8	Brain_Frontal_Cortex_BA9	ENSG00000126001	C	8.88427e-07	0.325093	0.00225391	C	+	20	34159447	CEP250	0
20:34161966:C:T	GTEx/v8	Brain_Frontal_Cortex_BA9	ENSG00000126001	T	8.88427e-07	0.325093	0.00225391	T	+	20	34161966	CEP250	0
20:34165609:C:T	GTEx/v8	Brain_Frontal_Cortex_BA9	ENSG00000126001	T	8.88427e-07	0.325093	0.00225391	T	+	20	34165609	CEP250	0
20:34097136:A:G	PsychENCODE	PsychENCODE_eQTLs	ENSG00000125965	G	8.89098e-07	0.107772	0.00012036	A	-	20	34097136	GDF5	0
20:34059675:A:G	GTEx/v6	Artery_Aorta	ENSG00000214078	G	8.8931e-07	-5.11462	0.000407663	A	+	20	34059675	CPNE1	0
20:33910896:C:T	eQTLGen	eQTLGen_cis_eQTLs	ENSG00000125991	C	8.8964e-07	-4.9146	0.00280844	T	+	20	33910896	ERGIC3	0
20:34143092:A:G	GTEx/v8	Artery_Aorta	ENSG00000126001	A	8.89732e-07	-0.1676	4.25516e-05	A	-	20	34143092	CEP250	0
20:34006970:C:T	GTEx/v7	Nerve_Tibial	ENSG00000101019	C	8.9006e-07	0.195018	0.00017526	C	+	20	34006970	UQCC1	0
20:33975601:C:CTT	eQTLcatalogue	Nedelec_2016_ge_macrophage_naive	ENSG00000101019	CTT	8.90216e-07	0.117241	0.00445108	C	-	20	33975601	UQCC1	0
15:58326834:C:G	eQTLGen	eQTLGen_cis_eQTLs	ENSG00000103569	G	8.9055e-07	4.9145	0.00281457	C	-	15	58326834	AQP9	0
20:34008020:C:CTTTTT	eQTLcatalogue	CEDAR_T-cell_CD8	ENSG00000101019	CTTTTT	8.90939e-07	0.0676557	0.00445469	C	-	20	34008020	UQCC1	0
6:33178010:G:T	GTEx/v6	Nerve_Tibial	ENSG00000204228	T	8.91778e-07	-5.06227	0.000222679	G	+	6	33178010	HSD17B8	0
20:33969530:C:T	GTEx/v6	Brain_Hippocampus	ENSG00000125991	T	8.92193e-07	-5.48979	0.0139748	T	-	20	33969530	ERGIC3	0
20:34059536:A:G	GTEx/v7	Skin_Not_Sun_Exposed_Suprapubic	ENSG00000101019	G	8.92218e-07	-0.214607	7.33566e-14	A	+	20	34059536	UQCC1	0
20:34063034:C:T	GTEx/v7	Skin_Not_Sun_Exposed_Suprapubic	ENSG00000101019	T	8.92218e-07	-0.214607	7.33566e-14	C	+	20	34063034	UQCC1	0
20:34093153:A:G	GTEx/v7	Skin_Not_Sun_Exposed_Suprapubic	ENSG00000101019	A	8.92218e-07	-0.214607	7.33566e-14	G	+	20	34093153	UQCC1	0
20:34093757:C:T	GTEx/v7	Skin_Not_Sun_Exposed_Suprapubic	ENSG00000101019	T	8.92218e-07	-0.214607	7.33566e-14	C	+	20	34093757	UQCC1	0
20:34096581:C:T	GTEx/v7	Skin_Not_Sun_Exposed_Suprapubic	ENSG00000101019	C	8.92218e-07	-0.214607	7.33566e-14	T	+	20	34096581	UQCC1	0
20:34102189:C:T	GTEx/v7	Skin_Not_Sun_Exposed_Suprapubic	ENSG00000101019	C	8.92218e-07	-0.214607	7.33566e-14	T	+	20	34102189	UQCC1	0
20:33968067:C:T	eQTLcatalogue	CEDAR_T-cell_CD8	ENSG00000101019	T	8.92331e-07	0.0666443	0.00446165	C	-	20	33968067	UQCC1	0
19:10769974:C:T	GTEx/v8	Muscle_Skeletal	ENSG00000129347	C	8.92867e-07	-0.134005	1.22648e-31	T	+	19	10769974	KRI1	0
20:34036699:A:C	GTEx/v8	Esophagus_Mucosa	ENSG00000088367	A	8.94313e-07	0.188824	1.28036e-38	A	+	20	34036699	EPB41L1	0
20:34025756:A:G	GTEx/v7	Adipose_Visceral_Omentum	ENSG00000101019	G	8.94696e-07	-0.190662	6.23112e-06	A	+	20	34025756	UQCC1	1
20:34006315:C:T	GTEx/v8	Thyroid	ENSG00000125965	T	8.94925e-07	0.220056	3.54082e-07	C	-	20	34006315	GDF5	0
20:34006436:C:T	GTEx/v8	Thyroid	ENSG00000125965	C	8.94925e-07	0.220056	3.54082e-07	T	-	20	34006436	GDF5	0
20:34109715:C:T	PsychENCODE	PsychENCODE_eQTLs	ENSG00000125965	C	8.95482e-07	0.106279	0.000121154	T	-	20	34109715	GDF5	0
20:34108102:T:TA	eQTLcatalogue	Quach_2016_ge_monocyte_R848	ENSG00000214078	T	8.96871e-07	-0.0908984	0.00448435	T	-	20	34108102	CPNE1	0
20:34037523:A:G	GTEx/v6	Brain_Putamen_basal_ganglia	ENSG00000126001	G	8.9793e-07	-5.47758	0.00378963	A	+	20	34037523	CEP250	0
20:34036865:A:G	GTEx/v8	Artery_Coronary	ENSG00000214078	G	8.9811e-07	0.415536	3.85434e-42	G	+	20	34036865	CPNE1	0
20:34037523:A:G	GTEx/v8	Artery_Coronary	ENSG00000214078	A	8.9811e-07	0.415536	3.85434e-42	A	+	20	34037523	CPNE1	0
20:34179409:T:TA	GTEx/v8	Brain_Substantia_nigra	ENSG00000214078	T	8.98113e-07	0.569842	4.70855e-10	T	+	20	34179409	CPNE1	0
20:34030606:A:G	eQTLcatalogue	Quach_2016_ge_monocyte_naive	ENSG00000101019	G	8.98334e-07	-0.0920131	0.00449167	G	-	20	34030606	UQCC1	0
20:34054409:C:T	GTEx/v8	Colon_Transverse	ENSG00000126001	T	8.98359e-07	0.203556	0.00136925	C	-	20	34054409	CEP250	0
20:34055453:A:AG	GTEx/v8	Colon_Transverse	ENSG00000126001	A	8.98359e-07	0.203556	0.00136925	AG	-	20	34055453	CEP250	0
20:34055706:C:T	GTEx/v8	Colon_Transverse	ENSG00000126001	C	8.98359e-07	0.203556	0.00136925	T	-	20	34055706	CEP250	0
20:34059337:C:T	GTEx/v8	Colon_Transverse	ENSG00000126001	C	8.98359e-07	0.203556	0.00136925	T	-	20	34059337	CEP250	0
20:34060286:C:T	GTEx/v8	Colon_Transverse	ENSG00000126001	C	8.98359e-07	0.203556	0.00136925	T	-	20	34060286	CEP250	0
20:34065125:A:G	GTEx/v8	Colon_Transverse	ENSG00000126001	G	8.98359e-07	0.203556	0.00136925	A	-	20	34065125	CEP250	0
20:34065195:A:G	GTEx/v8	Colon_Transverse	ENSG00000126001	G	8.98359e-07	0.203556	0.00136925	A	-	20	34065195	CEP250	0
20:34066645:C:T	GTEx/v8	Colon_Transverse	ENSG00000126001	C	8.98359e-07	0.203556	0.00136925	T	-	20	34066645	CEP250	1
20:34075687:G:T	GTEx/v8	Colon_Transverse	ENSG00000126001	G	8.98359e-07	0.203556	0.00136925	T	-	20	34075687	CEP250	0
20:34075688:C:T	GTEx/v8	Colon_Transverse	ENSG00000126001	C	8.98359e-07	0.203556	0.00136925	T	-	20	34075688	CEP250	0
20:34076780:A:G	GTEx/v8	Colon_Transverse	ENSG00000126001	G	8.98359e-07	0.203556	0.00136925	A	-	20	34076780	CEP250	0
20:34096725:A:G	GTEx/v8	Colon_Transverse	ENSG00000126001	G	8.98359e-07	0.203556	0.00136925	A	-	20	34096725	CEP250	0
20:34097353:C:T	GTEx/v8	Colon_Transverse	ENSG00000126001	C	8.98359e-07	0.203556	0.00136925	T	-	20	34097353	CEP250	0
20:34101821:A:G	GTEx/v8	Colon_Transverse	ENSG00000126001	G	8.98359e-07	0.203556	0.00136925	A	-	20	34101821	CEP250	0
20:34101153:A:G	GTEx/v6	Nerve_Tibial	ENSG00000126001	A	8.98726e-07	-5.06061	0.000222679	G	+	20	34101153	CEP250	0
20:34153341:C:T	GTEx/v6	Spleen	ENSG00000214078	T	8.9897e-07	-5.41328	0.00116432	C	+	20	34153341	CPNE1	0
20:34090096:C:CT	GTEx/v7	Spleen	ENSG00000214078	C	8.99081e-07	-0.497829	1.60143e-37	CT	+	20	34090096	CPNE1	0
20:34014192:A:G	GTEx/v7	Artery_Tibial	ENSG00000214078	A	8.99106e-07	-0.277656	9.8559e-87	G	+	20	34014192	CPNE1	0
20:34096385:A:G	GTEx/v6	Nerve_Tibial	ENSG00000126001	A	8.99278e-07	-5.06048	0.000222679	G	+	20	34096385	CEP250	0
20:34075998:C:T	GTEx/v6	Nerve_Tibial	ENSG00000126001	C	8.99586e-07	-5.06041	0.000222679	T	+	20	34075998	CEP250	1
20:34068695:A:G	GTEx/v6	Nerve_Tibial	ENSG00000126001	A	8.99895e-07	-5.06033	0.000222679	G	+	20	34068695	CEP250	0
20:33903636:C:T	GTEx/v8	Minor_Salivary_Gland	ENSG00000101019	T	9.00722e-07	-0.306238	0.000357466	C	+	20	33903636	UQCC1	0
20:33905619:A:G	GTEx/v8	Minor_Salivary_Gland	ENSG00000101019	A	9.00722e-07	-0.306238	0.000357466	G	+	20	33905619	UQCC1	0
20:33905904:A:C	GTEx/v8	Minor_Salivary_Gland	ENSG00000101019	A	9.00722e-07	-0.306238	0.000357466	C	+	20	33905904	UQCC1	0
19:10756068:C:CTG	eQTLcatalogue	CEDAR_neutrophil_CD15	ENSG00000129353	C	9.0078e-07	0.0916488	0.0045039	C	+	19	10756068	SLC44A2	0
20:33944251:G:GA	GTEx/v7	Nerve_Tibial	ENSG00000101019	G	9.0086e-07	0.209922	0.00017526	G	+	20	33944251	UQCC1	0
20:34016249:A:G	eQTLcatalogue	Quach_2016_ge_monocyte_naive	ENSG00000101019	G	9.00951e-07	-0.0825057	0.00450476	G	-	20	34016249	UQCC1	0
20:34016207:A:G	eQTLcatalogue	Quach_2016_ge_monocyte_naive	ENSG00000101019	G	9.02249e-07	-0.0824993	0.00451125	G	-	20	34016207	UQCC1	0
20:34178365:C:T	BIOSQTL	BIOS_eQTL_geneLevel	ENSG00000061656	C	9.02441e-07	-4.91175	0.000803867	T	+	20	34178365	SPAG4	0
20:34045513:A:G	eQTLcatalogue	CEDAR_T-cell_CD4	ENSG00000101019	A	9.02598e-07	-0.0598827	0.00451299	A	-	20	34045513	UQCC1	0
20:33951799:A:G	GTEx/v6	Artery_Tibial	ENSG00000101019	A	9.02877e-07	5.04157	0.000916973	A	+	20	33951799	UQCC1	0
20:33952620:A:G	GTEx/v6	Artery_Tibial	ENSG00000101019	A	9.02877e-07	5.04157	0.000916973	A	+	20	33952620	UQCC1	1
20:33961845:A:C	GTEx/v6	Artery_Tibial	ENSG00000101019	A	9.02877e-07	5.04157	0.000916973	A	+	20	33961845	UQCC1	0
20:33966260:C:T	GTEx/v6	Artery_Tibial	ENSG00000101019	C	9.02877e-07	5.04157	0.000916973	C	+	20	33966260	UQCC1	0
20:33972948:A:G	GTEx/v6	Artery_Tibial	ENSG00000101019	A	9.03143e-07	5.04151	0.000916973	A	+	20	33972948	UQCC1	0
20:34022387:A:C	GTEx/v7	Whole_Blood	ENSG00000214078	C	9.03338e-07	-0.209746	2.00838e-93	A	+	20	34022387	CPNE1	1
20:34052604:A:G	BIOSQTL	BIOS_eQTL_geneLevel	ENSG00000125966	G	9.03362e-07	-4.9114	0.000803867	A	+	20	34052604	MMP24	0
20:33973378:A:G	GTEx/v6	Artery_Tibial	ENSG00000101019	A	9.03436e-07	5.04144	0.000916973	A	+	20	33973378	UQCC1	0
20:34194054:C:T	GTEx/v7	Vagina	ENSG00000214078	C	9.03843e-07	-0.606814	1.35129e-10	T	+	20	34194054	CPNE1	1
20:33974051:C:T	GTEx/v6	Artery_Tibial	ENSG00000101019	C	9.03939e-07	5.04132	0.000916973	C	+	20	33974051	UQCC1	0
20:33974163:A:T	GTEx/v6	Artery_Tibial	ENSG00000101019	A	9.0404e-07	5.0413	0.000916973	A	+	20	33974163	UQCC1	0
20:34048161:C:T	eQTLcatalogue	Fairfax_2012_B-cell_CD19	ENSG00000214078	C	9.04148e-07	-0.0809216	0.00452074	C	-	20	34048161	CPNE1	0
19:10770305:C:T	GTEx/v8	Skin_Sun_Exposed_Lower_leg	ENSG00000129353	T	9.04252e-07	0.122269	1.6263e-37	C	-	19	10770305	SLC44A2	0
20:34063034:C:T	EyeGEx	EyeGEx	ENSG00000125991	T	9.04327e-07	0.41207	0.000223047	C	-	20	34063034	ERGIC3	0
20:34006176:C:T	GTEx/v6	Nerve_Tibial	ENSG00000101019	T	9.04437e-07	-5.05926	0.000222679	C	+	20	34006176	UQCC1	0
20:34048625:C:T	eQTLcatalogue	Fairfax_2012_B-cell_CD19	ENSG00000214078	T	9.04587e-07	-0.080919	0.00452293	T	-	20	34048625	CPNE1	0
20:34048661:C:T	eQTLcatalogue	Fairfax_2012_B-cell_CD19	ENSG00000214078	C	9.04691e-07	-0.0809184	0.00452346	C	-	20	34048661	CPNE1	0
20:34182069:A:G	GTEx/v8	Cells_Cultured_fibroblasts	ENSG00000171222	A	9.04871e-07	-0.141719	1.30449e-12	G	+	20	34182069	SCAND1	0
20:33910406:A:G	GTEx/v6	Esophagus_Mucosa	ENSG00000101019	A	9.04956e-07	-5.06658	0.000312239	G	+	20	33910406	UQCC1	0
20:34006176:C:T	GTEx/v8	Adipose_Subcutaneous	ENSG00000088298	T	9.05086e-07	-0.129962	1.1604e-15	C	+	20	34006176	EDEM2	0
20:34007663:A:T	GTEx/v8	Adipose_Subcutaneous	ENSG00000088298	A	9.05086e-07	-0.129962	1.1604e-15	T	+	20	34007663	EDEM2	0
20:34180239:A:G	BIOSQTL	BIOS_eQTL_geneLevel	ENSG00000061656	A	9.05207e-07	-4.91117	0.000803867	G	+	20	34180239	SPAG4	0
20:34180535:A:G	BIOSQTL	BIOS_eQTL_geneLevel	ENSG00000061656	G	9.05207e-07	-4.91117	0.000803867	A	+	20	34180535	SPAG4	0
20:33936338:A:G	eQTLGen	eQTLGen_cis_eQTLs	ENSG00000125991	G	9.0521e-07	-4.9112	0.0028631	A	+	20	33936338	ERGIC3	0
20:33992172:C:CAAA	eQTLcatalogue	Fairfax_2012_B-cell_CD19	ENSG00000214078	CAAA	9.05345e-07	0.0778787	0.00452672	C	-	20	33992172	CPNE1	0
20:34186331:A:G	eQTLGen	eQTLGen_cis_eQTLs	ENSG00000088298	A	9.0613e-07	-4.9108	0.00286292	G	+	20	34186331	EDEM2	0
20:33971085:A:G	GTEx/v6	Artery_Tibial	ENSG00000101019	G	9.06207e-07	5.04079	0.000916973	G	+	20	33971085	UQCC1	0
20:34087309:C:G	GTEx/v6	Nerve_Tibial	ENSG00000126001	G	9.06499e-07	-5.05877	0.000222679	C	+	20	34087309	CEP250	0
20:34077403:C:T	eQTLcatalogue	Fairfax_2012_B-cell_CD19	ENSG00000214078	T	9.07251e-07	-0.0809879	0.00453626	T	-	20	34077403	CPNE1	0
20:33909245:A:G	GTEx/v7	Skin_Sun_Exposed_Lower_leg	ENSG00000125998	A	9.073e-07	-0.137263	2.61145e-25	G	+	20	33909245	FAM83C	0
20:33934301:C:T	GTEx/v6	Skin_Not_Sun_Exposed_Suprapubic	ENSG00000101019	C	9.07378e-07	5.1115	0.000506735	C	+	20	33934301	UQCC1	0
20:33923001:G:T	GTEx/v8	Skin_Sun_Exposed_Lower_leg	ENSG00000214078	G	9.07651e-07	-0.211118	1.13598e-147	T	+	20	33923001	CPNE1	0
20:33915814:G:GA	eQTLcatalogue	CEDAR_rectum	ENSG00000101019	G	9.07906e-07	-0.147787	0.00453953	G	-	20	33915814	UQCC1	0
20:34036865:A:G	GTEx/v8	Small_Intestine_Terminal_Ileum	ENSG00000214078	G	9.07927e-07	0.341572	2.02824e-38	G	+	20	34036865	CPNE1	0
20:34037523:A:G	GTEx/v8	Small_Intestine_Terminal_Ileum	ENSG00000214078	A	9.07927e-07	0.341572	2.02824e-38	A	+	20	34037523	CPNE1	0
20:34105634:C:T	BIOSQTL	BIOS_eQTL_geneLevel	ENSG00000125991	T	9.08908e-07	-4.91029	0.000809036	C	+	20	34105634	ERGIC3	0
20:34154371:A:C	GTEx/v6	Spleen	ENSG00000214078	A	9.09337e-07	-5.41032	0.00116432	C	+	20	34154371	CPNE1	0
20:34036865:A:G	GTEx/v8	Nerve_Tibial	ENSG00000125991	G	9.09405e-07	-0.125759	9.03608e-13	G	-	20	34036865	ERGIC3	0
20:34037523:A:G	GTEx/v8	Nerve_Tibial	ENSG00000125991	A	9.09405e-07	-0.125759	9.03608e-13	A	-	20	34037523	ERGIC3	0
20:33984976:C:T	GTEx/v6	Adipose_Visceral_Omentum	ENSG00000101019	C	9.09472e-07	5.12647	0.000688039	C	+	20	33984976	UQCC1	0
20:34074831:A:G	eQTLGen	eQTLGen_cis_eQTLs	ENSG00000078814	G	9.1076e-07	4.9102	0.00286888	A	-	20	34074831	MYH7B	0
20:34023219:C:T	GTEx/v8	Esophagus_Muscularis	ENSG00000125965	T	9.11186e-07	0.274375	6.20571e-07	C	-	20	34023219	GDF5	0
20:33934301:C:T	GTEx/v6	Artery_Tibial	ENSG00000101019	C	9.11316e-07	5.03961	0.000916973	C	+	20	33934301	UQCC1	0
6:33174783:A:G	GTEx/v8	Lung	ENSG00000204228	G	9.11822e-07	-0.145913	8.73519e-07	A	+	6	33174783	HSD17B8	0
20:34101631:A:C	GTEx/v7	Skin_Not_Sun_Exposed_Suprapubic	ENSG00000101019	A	9.12341e-07	-0.214864	7.33566e-14	C	+	20	34101631	UQCC1	0
20:33979528:TA:TAA	eQTLcatalogue	Fairfax_2014_naive	ENSG00000101019	TA	9.12432e-07	0.0735584	0.00456216	NA	NA	20	33979528	UQCC1	0
20:34029882:A:T	GTEx/v8	Esophagus_Gastroesophageal_Junction	ENSG00000214078	T	9.13044e-07	-0.367624	3.65874e-61	A	+	20	34029882	CPNE1	1
20:34054409:C:T	eQTLcatalogue	Fairfax_2012_B-cell_CD19	ENSG00000214078	C	9.13078e-07	-0.0808719	0.00456539	C	-	20	34054409	CPNE1	0
20:34181553:A:G	eQTLGen	eQTLGen_cis_eQTLs	ENSG00000088298	G	9.1355e-07	-4.9093	0.00288096	A	+	20	34181553	EDEM2	0
20:34142527:C:T	GTEx/v6	Cells_Transformed_fibroblasts	ENSG00000125991	C	9.13667e-07	-5.04657	0.00020866	T	+	20	34142527	ERGIC3	0
20:33910871:C:T	GTEx/v7	Stomach	ENSG00000101019	C	9.14116e-07	-0.235854	1.28925e-05	T	+	20	33910871	UQCC1	0
20:34154124:C:T	GTEx/v7	Artery_Aorta	ENSG00000171222	C	9.1428e-07	0.211387	1.59548e-09	T	-	20	34154124	SCAND1	0
20:34066312:C:T	PsychENCODE	PsychENCODE_eQTLs	ENSG00000126001	C	9.14694e-07	-0.0875816	0.000123549	T	+	20	34066312	CEP250	0
20:34112192:C:G	eQTLcatalogue	Fairfax_2014_naive	ENSG00000131051	G	9.1471e-07	0.11838	0.00457355	G	+	20	34112192	RBM39	0
19:10745764:C:T	GTEx/v8	Muscle_Skeletal	ENSG00000129347	C	9.14794e-07	-0.13383	1.22648e-31	T	+	19	10745764	KRI1	0
20:34099789:A:G	GTEx/v8	Adipose_Subcutaneous	ENSG00000088298	A	9.14955e-07	0.141848	1.1604e-15	A	+	20	34099789	EDEM2	0
20:34135629:A:G	GTEx/v6	Cells_Transformed_fibroblasts	ENSG00000125991	A	9.14956e-07	-5.04627	0.00020866	G	+	20	34135629	ERGIC3	0
20:34156012:A:C	eQTLcatalogue	CEDAR_monocyte_CD14	ENSG00000125991	A	9.15094e-07	-0.0901963	0.00457547	A	-	20	34156012	ERGIC3	0
20:34181553:A:G	eQTLcatalogue	Fairfax_2014_naive	ENSG00000242372	G	9.16175e-07	-0.0628013	0.00458088	A	+	20	34181553	EIF6	0
20:34143092:A:G	GTEx/v8	Nerve_Tibial	ENSG00000078814	A	9.16198e-07	-0.115711	1.92074e-19	A	-	20	34143092	MYH7B	0
20:34055453:A:AG	eQTLcatalogue	Fairfax_2012_B-cell_CD19	ENSG00000214078	AG	9.16381e-07	-0.080849	0.0045819	AG	-	20	34055453	CPNE1	0
20:33983314:A:T	GTEx/v7	Esophagus_Muscularis	ENSG00000125965	A	9.17121e-07	-0.344241	4.15452e-06	A	-	20	33983314	GDF5	0
20:34008850:C:CAA	eQTLcatalogue	Alasoo_2018_ge_macrophage_IFNg	ENSG00000101019	CAA	9.17252e-07	0.121495	0.00458626	C	-	20	34008850	UQCC1	0
20:34075015:C:T	eQTLcatalogue	Quach_2016_ge_monocyte_R848	ENSG00000101019	C	9.17786e-07	-0.0978346	0.00458893	C	-	20	34075015	UQCC1	0
20:34070056:T:TTTTG	eQTLcatalogue	Quach_2016_ge_monocyte_R848	ENSG00000101019	TTTTG	9.17997e-07	-0.0978367	0.00458999	TTTTG	-	20	34070056	UQCC1	0
20:34055706:C:T	eQTLcatalogue	Fairfax_2012_B-cell_CD19	ENSG00000214078	T	9.18152e-07	-0.0808405	0.00459076	T	-	20	34055706	CPNE1	0
20:33942261:A:G	eQTLcatalogue	CEDAR_transverse_colon	ENSG00000101019	G	9.18295e-07	0.109047	0.00459147	A	-	20	33942261	UQCC1	0
20:33942263:A:G	eQTLcatalogue	CEDAR_transverse_colon	ENSG00000101019	A	9.18536e-07	0.109046	0.00459268	G	-	20	33942263	UQCC1	0
20:33905619:A:G	eQTLcatalogue	CEDAR_monocyte_CD14	ENSG00000214078	G	9.19056e-07	-0.10604	0.00459528	G	-	20	33905619	CPNE1	0
20:34006176:C:T	GTEx/v8	Thyroid	ENSG00000125965	T	9.19242e-07	0.220033	3.54082e-07	C	-	20	34006176	GDF5	0
20:34056952:C:T	eQTLcatalogue	Fairfax_2012_B-cell_CD19	ENSG00000214078	T	9.19314e-07	-0.0808275	0.00459657	T	-	20	34056952	CPNE1	0
20:34047055:G:GT	eQTLcatalogue	Fairfax_2012_B-cell_CD19	ENSG00000214078	G	9.19334e-07	-0.0809943	0.00459667	G	-	20	34047055	CPNE1	0
20:33960486:C:T	eQTLcatalogue	Fairfax_2014_naive	ENSG00000101019	T	9.20219e-07	0.0731766	0.0046011	C	-	20	33960486	UQCC1	0
20:34080675:C:T	GTEx/v8	Brain_Hypothalamus	ENSG00000214078	T	9.20843e-07	0.36269	2.69776e-23	T	+	20	34080675	CPNE1	0
20:33936338:A:G	GTEx/v8	Adrenal_Gland	ENSG00000214078	A	9.21002e-07	0.359946	8.25271e-43	A	+	20	33936338	CPNE1	0
20:34054729:C:T	eQTLcatalogue	Fairfax_2012_B-cell_CD19	ENSG00000214078	T	9.21434e-07	-0.0808998	0.00460717	T	-	20	34054729	CPNE1	0
20:33894463:A:G	eQTLcatalogue	CEDAR_monocyte_CD14	ENSG00000214078	A	9.21948e-07	-0.106016	0.00460974	A	-	20	33894463	CPNE1	0
20:33905727:A:AGGGCT	eQTLcatalogue	CEDAR_monocyte_CD14	ENSG00000214078	A	9.21948e-07	-0.106016	0.00460974	A	-	20	33905727	CPNE1	0
20:33905904:A:C	eQTLcatalogue	CEDAR_monocyte_CD14	ENSG00000214078	C	9.21948e-07	-0.106016	0.00460974	C	-	20	33905904	CPNE1	0
20:33907909:C:T	eQTLcatalogue	CEDAR_monocyte_CD14	ENSG00000214078	T	9.21948e-07	-0.106016	0.00460974	T	-	20	33907909	CPNE1	0
20:33913322:G:T	eQTLcatalogue	CEDAR_monocyte_CD14	ENSG00000214078	G	9.21948e-07	-0.106016	0.00460974	G	-	20	33913322	CPNE1	0
20:33914208:A:G	eQTLcatalogue	CEDAR_monocyte_CD14	ENSG00000214078	A	9.21948e-07	-0.106016	0.00460974	A	-	20	33914208	CPNE1	1
20:34059536:A:G	eQTLcatalogue	Fairfax_2012_B-cell_CD19	ENSG00000214078	A	9.21957e-07	-0.0808158	0.00460978	A	-	20	34059536	CPNE1	0
20:33907161:C:T	eQTLcatalogue	CEDAR_monocyte_CD14	ENSG00000214078	T	9.22486e-07	-0.106028	0.00461243	T	-	20	33907161	CPNE1	1
6:33191784:C:T	GTEx/v7	Thyroid	ENSG00000204228	C	9.22602e-07	-0.131352	4.9096e-14	T	+	6	33191784	HSD17B8	0
20:34145461:C:T	GTEx/v8	Skin_Not_Sun_Exposed_Suprapubic	ENSG00000101019	C	9.23057e-07	0.153021	1.21753e-26	C	+	20	34145461	UQCC1	0
20:33896262:C:G	eQTLcatalogue	Fairfax_2014_naive	ENSG00000101019	C	9.23104e-07	-0.0728089	0.00461552	C	-	20	33896262	UQCC1	0
19:10748121:C:T	GTEx/v6	Skin_Sun_Exposed_Lower_leg	ENSG00000129353	T	9.23724e-07	5.0281	0.00028813	C	-	19	10748121	SLC44A2	0
20:34003740:C:T	GTEx/v6	Adipose_Subcutaneous	ENSG00000101019	C	9.23769e-07	-5.03002	0.000270753	T	+	20	34003740	UQCC1	0
20:33909752:C:T	GTEx/v8	Adipose_Subcutaneous	ENSG00000088298	C	9.23926e-07	-0.123005	1.1604e-15	T	+	20	33909752	EDEM2	0
20:33910871:C:T	GTEx/v8	Adipose_Subcutaneous	ENSG00000088298	C	9.23926e-07	-0.123005	1.1604e-15	T	+	20	33910871	EDEM2	0
20:33910896:C:T	GTEx/v8	Adipose_Subcutaneous	ENSG00000088298	C	9.23926e-07	-0.123005	1.1604e-15	T	+	20	33910896	EDEM2	0
20:33896262:C:G	eQTLcatalogue	CEDAR_monocyte_CD14	ENSG00000214078	C	9.24018e-07	-0.106011	0.00462009	C	-	20	33896262	CPNE1	0
20:33903636:C:T	eQTLcatalogue	CEDAR_monocyte_CD14	ENSG00000214078	C	9.24228e-07	-0.106053	0.00462114	C	-	20	33903636	CPNE1	0
20:34045191:A:G	GTEx/v8	Artery_Coronary	ENSG00000214078	A	9.24577e-07	-0.41965	3.85434e-42	G	+	20	34045191	CPNE1	0
20:34045513:A:G	GTEx/v8	Artery_Coronary	ENSG00000214078	G	9.24577e-07	-0.41965	3.85434e-42	A	+	20	34045513	CPNE1	0
20:34045611:A:T	GTEx/v8	Artery_Coronary	ENSG00000214078	A	9.24577e-07	-0.41965	3.85434e-42	T	+	20	34045611	CPNE1	0
20:34046501:A:G	GTEx/v8	Artery_Coronary	ENSG00000214078	A	9.24577e-07	-0.41965	3.85434e-42	G	+	20	34046501	CPNE1	0
20:34047055:G:GT	GTEx/v8	Artery_Coronary	ENSG00000214078	GT	9.24577e-07	-0.41965	3.85434e-42	G	+	20	34047055	CPNE1	0
20:34048161:C:T	GTEx/v8	Artery_Coronary	ENSG00000214078	T	9.24577e-07	-0.41965	3.85434e-42	C	+	20	34048161	CPNE1	0
20:34048625:C:T	GTEx/v8	Artery_Coronary	ENSG00000214078	C	9.24577e-07	-0.41965	3.85434e-42	T	+	20	34048625	CPNE1	0
20:34048661:C:T	GTEx/v8	Artery_Coronary	ENSG00000214078	T	9.24577e-07	-0.41965	3.85434e-42	C	+	20	34048661	CPNE1	0
20:34059337:C:T	eQTLcatalogue	Fairfax_2012_B-cell_CD19	ENSG00000214078	T	9.24692e-07	-0.0807931	0.00462346	T	-	20	34059337	CPNE1	0
20:34143092:A:G	GTEx/v8	Esophagus_Mucosa	ENSG00000088367	A	9.249e-07	0.187711	1.28036e-38	A	+	20	34143092	EPB41L1	0
20:34143092:A:G	GTEx/v7	Esophagus_Muscularis	ENSG00000126001	G	9.25254e-07	-0.236206	0.00157812	A	+	20	34143092	CEP250	0
20:34060286:C:T	eQTLcatalogue	Fairfax_2012_B-cell_CD19	ENSG00000214078	T	9.26076e-07	-0.0807842	0.00463038	T	-	20	34060286	CPNE1	0
20:34063095:C:T	eQTLcatalogue	Fairfax_2012_B-cell_CD19	ENSG00000214078	C	9.26179e-07	-0.0807829	0.0046309	C	-	20	34063095	CPNE1	0
20:34063034:C:T	eQTLcatalogue	Fairfax_2012_B-cell_CD19	ENSG00000214078	C	9.26181e-07	-0.0807822	0.00463091	C	-	20	34063034	CPNE1	0
20:33997291:A:T	BIOSQTL	BIOS_eQTL_geneLevel	ENSG00000088298	T	9.26688e-07	-4.90646	0.000813905	A	+	20	33997291	EDEM2	0
20:33997734:A:G	BIOSQTL	BIOS_eQTL_geneLevel	ENSG00000088298	G	9.26688e-07	-4.90646	0.000813905	A	+	20	33997734	EDEM2	0
20:33999267:A:G	BIOSQTL	BIOS_eQTL_geneLevel	ENSG00000088298	A	9.26688e-07	-4.90646	0.000813905	G	+	20	33999267	EDEM2	0
20:34001250:A:G	BIOSQTL	BIOS_eQTL_geneLevel	ENSG00000088298	G	9.26688e-07	-4.90646	0.000813905	A	+	20	34001250	EDEM2	0
20:33909245:A:G	eQTLcatalogue	Lepik_2017_ge_blood	ENSG00000214078	G	9.27166e-07	-0.0856171	0.00463583	G	-	20	33909245	CPNE1	0
20:33909752:C:T	eQTLcatalogue	Lepik_2017_ge_blood	ENSG00000214078	T	9.27166e-07	-0.0856171	0.00463583	T	-	20	33909752	CPNE1	0
20:33910941:C:T	eQTLcatalogue	Lepik_2017_ge_blood	ENSG00000214078	C	9.27166e-07	-0.0856171	0.00463583	C	-	20	33910941	CPNE1	0
20:33912180:A:C	eQTLcatalogue	Lepik_2017_ge_blood	ENSG00000214078	A	9.27166e-07	-0.0856171	0.00463583	A	-	20	33912180	CPNE1	0
20:33914701:C:T	eQTLcatalogue	Lepik_2017_ge_blood	ENSG00000214078	T	9.27166e-07	-0.0856171	0.00463583	T	-	20	33914701	CPNE1	0
20:33923001:G:T	eQTLcatalogue	Lepik_2017_ge_blood	ENSG00000214078	T	9.27166e-07	-0.0856171	0.00463583	T	-	20	33923001	CPNE1	0
20:34062642:C:T	BIOSQTL	BIOS_eQTL_geneLevel	ENSG00000125991	T	9.27632e-07	-4.90631	0.000819156	C	+	20	34062642	ERGIC3	0
20:34062710:C:T	BIOSQTL	BIOS_eQTL_geneLevel	ENSG00000125991	T	9.27632e-07	-4.90631	0.000819156	C	+	20	34062710	ERGIC3	0
20:34063095:C:T	BIOSQTL	BIOS_eQTL_geneLevel	ENSG00000125991	T	9.27632e-07	-4.90631	0.000819156	C	+	20	34063095	ERGIC3	0
20:34063865:A:G	BIOSQTL	BIOS_eQTL_geneLevel	ENSG00000125991	G	9.27632e-07	-4.90631	0.000819156	A	+	20	34063865	ERGIC3	0
20:34065195:A:G	BIOSQTL	BIOS_eQTL_geneLevel	ENSG00000125991	G	9.27632e-07	-4.90631	0.000819156	A	+	20	34065195	ERGIC3	0
20:34066312:C:T	BIOSQTL	BIOS_eQTL_geneLevel	ENSG00000125991	C	9.27632e-07	-4.90631	0.000819156	T	+	20	34066312	ERGIC3	0
20:34066346:C:T	BIOSQTL	BIOS_eQTL_geneLevel	ENSG00000125991	C	9.27632e-07	-4.90631	0.000819156	T	+	20	34066346	ERGIC3	0
20:34066645:C:T	BIOSQTL	BIOS_eQTL_geneLevel	ENSG00000125991	C	9.27632e-07	-4.90631	0.000819156	T	+	20	34066645	ERGIC3	1
20:34068382:C:G	BIOSQTL	BIOS_eQTL_geneLevel	ENSG00000125991	G	9.27632e-07	-4.90631	0.000819156	C	+	20	34068382	ERGIC3	0
20:34069370:A:G	BIOSQTL	BIOS_eQTL_geneLevel	ENSG00000125991	G	9.27632e-07	-4.90631	0.000819156	A	+	20	34069370	ERGIC3	0
20:34073176:C:G	BIOSQTL	BIOS_eQTL_geneLevel	ENSG00000125991	G	9.27632e-07	-4.90631	0.000819156	C	+	20	34073176	ERGIC3	0
20:34073379:A:G	BIOSQTL	BIOS_eQTL_geneLevel	ENSG00000125991	A	9.27632e-07	-4.90631	0.000819156	G	+	20	34073379	ERGIC3	0
20:34075015:C:T	BIOSQTL	BIOS_eQTL_geneLevel	ENSG00000125991	T	9.27632e-07	-4.90631	0.000819156	C	+	20	34075015	ERGIC3	0
20:34076780:A:G	BIOSQTL	BIOS_eQTL_geneLevel	ENSG00000125991	G	9.27632e-07	-4.90631	0.000819156	A	+	20	34076780	ERGIC3	0
20:34077403:C:T	BIOSQTL	BIOS_eQTL_geneLevel	ENSG00000125991	C	9.27632e-07	-4.90631	0.000819156	T	+	20	34077403	ERGIC3	0
20:34077848:A:G	BIOSQTL	BIOS_eQTL_geneLevel	ENSG00000125991	A	9.27632e-07	-4.90631	0.000819156	G	+	20	34077848	ERGIC3	0
20:34079494:C:T	BIOSQTL	BIOS_eQTL_geneLevel	ENSG00000125991	C	9.27632e-07	-4.90631	0.000819156	T	+	20	34079494	ERGIC3	0
20:34088764:A:G	BIOSQTL	BIOS_eQTL_geneLevel	ENSG00000125991	A	9.27632e-07	-4.90631	0.000819156	G	+	20	34088764	ERGIC3	0
20:33905326:C:T	eQTLcatalogue	TwinsUK_ge_blood	ENSG00000101019	C	9.27777e-07	-0.0679597	0.00463888	C	-	20	33905326	UQCC1	0
20:33909245:A:G	eQTLcatalogue	TwinsUK_ge_blood	ENSG00000101019	G	9.27777e-07	-0.0679597	0.00463888	G	-	20	33909245	UQCC1	0
20:33909752:C:T	eQTLcatalogue	TwinsUK_ge_blood	ENSG00000101019	T	9.27777e-07	-0.0679597	0.00463888	T	-	20	33909752	UQCC1	0
20:33910406:A:G	eQTLcatalogue	TwinsUK_ge_blood	ENSG00000101019	G	9.27777e-07	-0.0679597	0.00463888	G	-	20	33910406	UQCC1	0
20:33910871:C:T	eQTLcatalogue	TwinsUK_ge_blood	ENSG00000101019	T	9.27777e-07	-0.0679597	0.00463888	T	-	20	33910871	UQCC1	0
20:33910896:C:T	eQTLcatalogue	TwinsUK_ge_blood	ENSG00000101019	T	9.27777e-07	-0.0679597	0.00463888	T	-	20	33910896	UQCC1	0
20:33910941:C:T	eQTLcatalogue	TwinsUK_ge_blood	ENSG00000101019	C	9.27777e-07	-0.0679597	0.00463888	C	-	20	33910941	UQCC1	0
20:33913681:A:C	eQTLcatalogue	TwinsUK_ge_blood	ENSG00000101019	A	9.27777e-07	-0.0679597	0.00463888	A	-	20	33913681	UQCC1	0
20:33914701:C:T	eQTLcatalogue	TwinsUK_ge_blood	ENSG00000101019	T	9.27777e-07	-0.0679597	0.00463888	T	-	20	33914701	UQCC1	0
20:33923001:G:T	eQTLcatalogue	TwinsUK_ge_blood	ENSG00000101019	T	9.27777e-07	-0.0679597	0.00463888	T	-	20	33923001	UQCC1	0
20:34046501:A:G	eQTLcatalogue	Fairfax_2012_B-cell_CD19	ENSG00000214078	G	9.28632e-07	-0.0810472	0.00464316	G	-	20	34046501	CPNE1	0
20:33970462:A:G	GTEx/v8	Thyroid	ENSG00000125965	G	9.29224e-07	-0.220583	3.54082e-07	G	-	20	33970462	GDF5	0
20:33992172:C:CAAA	eQTLcatalogue	Quach_2016_ge_monocyte_naive	ENSG00000101019	CAAA	9.29763e-07	0.0788722	0.00464881	C	-	20	33992172	UQCC1	0
20:34013252:A:G	GTEx/v7	Testis	ENSG00000214078	A	9.29814e-07	-0.376676	2.51945e-49	G	+	20	34013252	CPNE1	0
20:34004767:C:T	eQTLcatalogue	Fairfax_2014_LPS2	ENSG00000242372	C	9.30202e-07	-0.0636369	0.00465101	T	+	20	34004767	EIF6	0
20:34187728:G:T	eQTLGen	eQTLGen_cis_eQTLs	ENSG00000088298	G	9.3047e-07	-4.9058	0.00293559	T	+	20	34187728	EDEM2	0
20:34165723:A:C	eQTLcatalogue	Fairfax_2014_naive	ENSG00000171222	A	9.30549e-07	0.0593292	0.00465274	C	-	20	34165723	SCAND1	0
20:34003740:C:T	GTEx/v6	Skin_Sun_Exposed_Lower_leg	ENSG00000101019	C	9.30954e-07	-5.02646	0.00028813	T	+	20	34003740	UQCC1	0
20:34005240:C:T	GTEx/v7	Nerve_Tibial	ENSG00000101019	C	9.32157e-07	0.193428	0.00017526	C	+	20	34005240	UQCC1	0
20:33944251:G:GA	GTEx/v7	Adipose_Subcutaneous	ENSG00000214078	G	9.32287e-07	0.333713	3.20007e-86	G	+	20	33944251	CPNE1	0
20:34045611:A:T	PsychENCODE	PsychENCODE_eQTLs	ENSG00000126001	A	9.32572e-07	-0.0874762	0.000125754	T	+	20	34045611	CEP250	0
20:34154741:C:T	eQTLcatalogue	CEDAR_monocyte_CD14	ENSG00000125991	C	9.32637e-07	-0.0900672	0.00466319	C	-	20	34154741	ERGIC3	0
20:33942199:C:CT	eQTLcatalogue	Alasoo_2018_ge_macrophage_IFNg	ENSG00000101019	CT	9.32718e-07	0.110472	0.00466359	C	-	20	33942199	UQCC1	0
20:33961490:C:CA	eQTLcatalogue	Alasoo_2018_ge_macrophage_IFNg_Salmonella	ENSG00000101019	CA	9.33076e-07	0.128276	0.00466538	C	-	20	33961490	UQCC1	0
20:34045611:A:T	eQTLcatalogue	CEDAR_T-cell_CD4	ENSG00000101019	T	9.33378e-07	-0.0597451	0.00466689	T	-	20	34045611	UQCC1	0
20:33947730:C:T	GTEx/v6	Skin_Not_Sun_Exposed_Suprapubic	ENSG00000101019	C	9.33459e-07	5.10526	0.000506735	C	+	20	33947730	UQCC1	0
20:34001058:C:T	GTEx/v6	Skin_Not_Sun_Exposed_Suprapubic	ENSG00000101019	T	9.33459e-07	5.10526	0.000506735	T	+	20	34001058	UQCC1	0
20:33847253:C:T	GTEx/v7	Muscle_Skeletal	ENSG00000242372	T	9.34034e-07	0.152346	2.22729e-47	C	-	20	33847253	EIF6	0
20:34006436:C:T	eQTLcatalogue	Alasoo_2018_ge_macrophage_IFNg	ENSG00000101019	T	9.34348e-07	-0.108994	0.00467174	T	-	20	34006436	UQCC1	0
20:34066312:C:T	eQTLcatalogue	Fairfax_2012_B-cell_CD19	ENSG00000214078	T	9.34362e-07	-0.0808144	0.00467181	T	-	20	34066312	CPNE1	0
20:33915571:A:G	eQTLcatalogue	CEDAR_monocyte_CD14	ENSG00000214078	A	9.34563e-07	-0.106082	0.00467281	A	-	20	33915571	CPNE1	0
20:34076780:A:G	eQTLcatalogue	Fairfax_2012_B-cell_CD19	ENSG00000214078	A	9.3493e-07	-0.0808806	0.00467465	A	-	20	34076780	CPNE1	0
20:34065125:A:G	eQTLcatalogue	Fairfax_2012_B-cell_CD19	ENSG00000214078	A	9.35246e-07	-0.0807898	0.00467623	A	-	20	34065125	CPNE1	0
20:34065195:A:G	eQTLcatalogue	Fairfax_2012_B-cell_CD19	ENSG00000214078	A	9.35316e-07	-0.0807908	0.00467658	A	-	20	34065195	CPNE1	0
20:34153599:A:G	GTEx/v8	Cells_EBV-transformed_lymphocytes	ENSG00000214078	A	9.35335e-07	0.663707	2.78814e-22	A	+	20	34153599	CPNE1	0
20:34048661:C:T	PsychENCODE	PsychENCODE_eQTLs	ENSG00000126001	T	9.35621e-07	-0.0873269	0.000126133	C	+	20	34048661	CEP250	0
20:34048625:C:T	PsychENCODE	PsychENCODE_eQTLs	ENSG00000126001	C	9.35759e-07	-0.0873268	0.000126149	T	+	20	34048625	CEP250	0
20:33926103:C:G	eQTLcatalogue	CEDAR_monocyte_CD14	ENSG00000214078	C	9.36118e-07	-0.107523	0.00468059	C	-	20	33926103	CPNE1	1
20:33987818:A:T	GTEx/v6	Artery_Tibial	ENSG00000101019	A	9.36285e-07	5.03389	0.000916973	A	+	20	33987818	UQCC1	0
20:34107956:A:G	BIOSQTL	BIOS_eQTL_geneLevel	ENSG00000125991	G	9.37133e-07	-4.90429	0.000829353	A	+	20	34107956	ERGIC3	0
20:33975601:C:CTT	eQTLcatalogue	CEDAR_neutrophil_CD15	ENSG00000214078	CTT	9.37393e-07	0.0801722	0.00468697	C	-	20	33975601	CPNE1	0
20:34156012:A:C	eQTLcatalogue	CEDAR_ileum	ENSG00000101019	A	9.37896e-07	-0.107748	0.00468948	A	-	20	34156012	UQCC1	0
20:34006315:C:T	eQTLcatalogue	Alasoo_2018_ge_macrophage_IFNg	ENSG00000101019	C	9.38285e-07	-0.109223	0.00469143	C	-	20	34006315	UQCC1	0
20:34073648:G:GT	eQTLcatalogue	Nedelec_2016_ge_macrophage_naive	ENSG00000214078	GT	9.3836e-07	-0.240322	0.0046918	GT	-	20	34073648	CPNE1	0
20:33985057:A:G	GTEx/v6	Muscle_Skeletal	ENSG00000126001	G	9.38718e-07	5.00201	0.00030405	G	+	20	33985057	CEP250	0
20:34036865:A:G	GTEx/v6	Brain_Putamen_basal_ganglia	ENSG00000126001	A	9.3875e-07	-5.46576	0.00378963	G	+	20	34036865	CEP250	0
20:33847253:C:T	GTEx/v8	Adipose_Subcutaneous	ENSG00000101000	T	9.39333e-07	-0.156503	2.24902e-25	C	+	20	33847253	PROCR	0
20:33905326:C:T	GTEx/v8	Thyroid	ENSG00000214078	T	9.39409e-07	-0.215919	3.56907e-118	C	+	20	33905326	CPNE1	0
20:34186331:A:G	eQTLcatalogue	Fairfax_2014_LPS24	ENSG00000131051	G	9.40159e-07	0.11987	0.0047008	G	+	20	34186331	RBM39	0
20:33896757:C:G	eQTLcatalogue	CEDAR_T-cell_CD4	ENSG00000214078	G	9.40184e-07	-0.0985346	0.00470092	G	-	20	33896757	CPNE1	0
20:34023962:A:G	GTEx/v8	Colon_Sigmoid	ENSG00000101019	G	9.40521e-07	0.16499	0.000138013	G	+	20	34023962	UQCC1	1
20:33905326:C:T	eQTLcatalogue	Lepik_2017_ge_blood	ENSG00000214078	C	9.40894e-07	-0.0854208	0.00470447	C	-	20	33905326	CPNE1	0
20:33963984:G:GC	eQTLcatalogue	Fairfax_2014_naive	ENSG00000101019	GC	9.41062e-07	0.0733313	0.00470531	G	-	20	33963984	UQCC1	0
20:34190870:A:G	eQTLcatalogue	Fairfax_2014_LPS2	ENSG00000131051	A	9.41327e-07	0.163729	0.00470663	A	+	20	34190870	RBM39	0
20:34008162:C:T	GTEx/v7	Whole_Blood	ENSG00000214078	C	9.41438e-07	-0.224117	2.00838e-93	T	+	20	34008162	CPNE1	0
20:34066645:C:T	eQTLcatalogue	Fairfax_2012_B-cell_CD19	ENSG00000214078	T	9.41705e-07	-0.0807815	0.00470852	T	-	20	34066645	CPNE1	1
20:34190870:A:G	eQTLcatalogue	Quach_2016_ge_monocyte_naive	ENSG00000214078	A	9.4212e-07	-0.103694	0.0047106	A	-	20	34190870	CPNE1	0
20:33903636:C:T	eQTLGen	eQTLGen_cis_eQTLs	ENSG00000131043	T	9.4288e-07	-4.9031	0.00297163	C	+	20	33903636	AAR2	0
20:34043946:C:T	GTEx/v7	Skin_Not_Sun_Exposed_Suprapubic	ENSG00000101019	C	9.42946e-07	-0.208368	7.33566e-14	T	+	20	34043946	UQCC1	0
20:34054609:C:G	GTEx/v7	Skin_Not_Sun_Exposed_Suprapubic	ENSG00000101019	C	9.42946e-07	-0.208368	7.33566e-14	G	+	20	34054609	UQCC1	0
20:34063865:A:G	GTEx/v7	Skin_Not_Sun_Exposed_Suprapubic	ENSG00000101019	G	9.42946e-07	-0.208368	7.33566e-14	A	+	20	34063865	UQCC1	0
20:34008623:A:G	GTEx/v7	Esophagus_Mucosa	ENSG00000214078	A	9.44131e-07	0.312719	2.57237e-93	A	+	20	34008623	CPNE1	0
20:33905727:A:AGGGCT	GTEx/v7	Cells_Transformed_fibroblasts	ENSG00000125991	AGGGCT	9.44179e-07	-0.137146	2.16907e-18	A	+	20	33905727	ERGIC3	0
19:10758319:C:T	eQTLcatalogue	Fairfax_2014_LPS2	ENSG00000129353	C	9.4476e-07	0.153935	0.0047238	C	+	19	10758319	SLC44A2	0
20:33960486:C:T	eQTLGen	eQTLGen_cis_eQTLs	ENSG00000131043	T	9.448e-07	-4.9026	0.00297163	C	+	20	33960486	AAR2	0
20:34045513:A:G	PsychENCODE	PsychENCODE_eQTLs	ENSG00000126001	G	9.44814e-07	-0.0874326	0.000127265	A	+	20	34045513	CEP250	0
20:33915571:A:G	GTEx/v8	Skin_Not_Sun_Exposed_Suprapubic	ENSG00000125998	G	9.45756e-07	-0.118832	1.91911e-25	A	+	20	33915571	FAM83C	0
20:34186331:A:G	GTEx/v8	Skin_Sun_Exposed_Lower_leg	ENSG00000101019	A	9.45811e-07	-0.181776	8.19952e-34	G	+	20	34186331	UQCC1	0
15:58325994:C:T	GTEx/v8	Cells_Cultured_fibroblasts	ENSG00000128918	T	9.46084e-07	-0.21404	8.46715e-08	C	+	15	58325994	ALDH1A2	0
19:10758453:A:G	GTEx/v8	Nerve_Tibial	ENSG00000129347	A	9.46173e-07	0.16475	1.63459e-77	G	-	19	10758453	KRI1	0
19:10759981:C:G	GTEx/v8	Nerve_Tibial	ENSG00000129347	C	9.46173e-07	0.16475	1.63459e-77	G	-	19	10759981	KRI1	0
19:10769974:C:T	GTEx/v7	Whole_Blood	ENSG00000129353	C	9.4685e-07	0.109559	4.4153e-14	T	-	19	10769974	SLC44A2	0
19:10793749:A:G	GTEx/v7	Whole_Blood	ENSG00000129353	G	9.4685e-07	0.109559	4.4153e-14	A	-	19	10793749	SLC44A2	0
20:33970462:A:G	GTEx/v8	Cells_Cultured_fibroblasts	ENSG00000242372	G	9.4727e-07	0.0774468	1.89473e-05	G	+	20	33970462	EIF6	0
20:34097136:A:G	GTEx/v7	Esophagus_Muscularis	ENSG00000126001	G	9.47465e-07	-0.23724	0.00157812	A	+	20	34097136	CEP250	0
20:33890061:A:G	GTEx/v7	Breast_Mammary_Tissue	ENSG00000101019	A	9.47818e-07	-0.259338	0.000641334	G	+	20	33890061	UQCC1	0
19:10772112:C:T	GTEx/v8	Muscle_Skeletal	ENSG00000129347	C	9.47942e-07	-0.129778	1.22648e-31	T	+	19	10772112	KRI1	0
20:34045191:A:G	PsychENCODE	PsychENCODE_eQTLs	ENSG00000126001	A	9.48037e-07	-0.0874464	0.00012766	G	+	20	34045191	CEP250	0
20:34156012:A:C	GTEx/v8	Brain_Caudate_basal_ganglia	ENSG00000125991	C	9.48647e-07	0.25437	1.32409e-05	A	-	20	34156012	ERGIC3	0
20:34068382:C:G	eQTLcatalogue	Fairfax_2012_B-cell_CD19	ENSG00000214078	C	9.487e-07	-0.0807625	0.0047435	C	-	20	34068382	CPNE1	0
20:34146310:T:TG	GTEx/v7	Nerve_Tibial	ENSG00000125991	TG	9.48924e-07	0.163671	1.39117e-05	T	-	20	34146310	ERGIC3	0
20:33961845:A:C	eQTLcatalogue	CEDAR_T-cell_CD8	ENSG00000101019	C	9.49194e-07	0.0658001	0.00474597	A	-	20	33961845	UQCC1	0
20:34007663:A:T	GTEx/v6	Nerve_Tibial	ENSG00000101019	A	9.49567e-07	-5.04885	0.000222679	T	+	20	34007663	UQCC1	0
20:34187697:A:G	eQTLGen	eQTLGen_cis_eQTLs	ENSG00000088298	G	9.4962e-07	-4.9016	0.0029837	A	+	20	34187697	EDEM2	0
20:34004767:C:T	eQTLcatalogue	Nedelec_2016_ge_macrophage_Listeria	ENSG00000101019	C	9.49873e-07	0.10603	0.00474937	T	-	20	34004767	UQCC1	0
20:34045611:A:T	eQTLcatalogue	Fairfax_2012_B-cell_CD19	ENSG00000214078	T	9.49907e-07	-0.0810706	0.00474954	T	-	20	34045611	CPNE1	0
20:34014192:A:G	eQTLcatalogue	Quach_2016_ge_monocyte_naive	ENSG00000101019	G	9.49993e-07	-0.0822614	0.00474997	G	-	20	34014192	UQCC1	0
20:34023219:C:T	GTEx/v8	Artery_Tibial	ENSG00000101019	T	9.50069e-07	-0.129185	1.29489e-05	C	+	20	34023219	UQCC1	0
20:34069370:A:G	eQTLcatalogue	Fairfax_2012_B-cell_CD19	ENSG00000214078	A	9.50093e-07	-0.080762	0.00475046	A	-	20	34069370	CPNE1	0
20:34006970:C:T	GTEx/v8	Adrenal_Gland	ENSG00000214078	C	9.50152e-07	0.357981	8.25271e-43	C	+	20	34006970	CPNE1	0
20:34008623:A:G	GTEx/v8	Adrenal_Gland	ENSG00000214078	A	9.50152e-07	0.357981	8.25271e-43	A	+	20	34008623	CPNE1	0
20:33799280:G:T	GTEx/v8	Esophagus_Gastroesophageal_Junction	ENSG00000100991	G	9.50434e-07	-0.173929	2.21791e-05	T	+	20	33799280	TRPC4AP	0
20:34055706:C:T	GTEx/v7	Skin_Not_Sun_Exposed_Suprapubic	ENSG00000101019	C	9.50678e-07	-0.209605	7.33566e-14	T	+	20	34055706	UQCC1	0
20:34045191:A:G	GTEx/v8	Esophagus_Mucosa	ENSG00000088367	A	9.50698e-07	-0.185571	1.28036e-38	G	+	20	34045191	EPB41L1	0
20:34045513:A:G	GTEx/v8	Esophagus_Mucosa	ENSG00000088367	G	9.50698e-07	-0.185571	1.28036e-38	A	+	20	34045513	EPB41L1	0
20:34045611:A:T	GTEx/v8	Esophagus_Mucosa	ENSG00000088367	A	9.50698e-07	-0.185571	1.28036e-38	T	+	20	34045611	EPB41L1	0
20:34046501:A:G	GTEx/v8	Esophagus_Mucosa	ENSG00000088367	A	9.50698e-07	-0.185571	1.28036e-38	G	+	20	34046501	EPB41L1	0
20:34047055:G:GT	GTEx/v8	Esophagus_Mucosa	ENSG00000088367	GT	9.50698e-07	-0.185571	1.28036e-38	G	+	20	34047055	EPB41L1	0
20:34048161:C:T	GTEx/v8	Esophagus_Mucosa	ENSG00000088367	T	9.50698e-07	-0.185571	1.28036e-38	C	+	20	34048161	EPB41L1	0
20:34048625:C:T	GTEx/v8	Esophagus_Mucosa	ENSG00000088367	C	9.50698e-07	-0.185571	1.28036e-38	T	+	20	34048625	EPB41L1	0
20:34048661:C:T	GTEx/v8	Esophagus_Mucosa	ENSG00000088367	T	9.50698e-07	-0.185571	1.28036e-38	C	+	20	34048661	EPB41L1	0
20:34046501:A:G	PsychENCODE	PsychENCODE_eQTLs	ENSG00000126001	A	9.5146e-07	-0.0873411	0.000128079	G	+	20	34046501	CEP250	0
20:33961845:A:C	eQTLcatalogue	CEDAR_monocyte_CD14	ENSG00000214078	C	9.51736e-07	0.106514	0.00475868	A	-	20	33961845	CPNE1	0
20:34052273:A:G	GTEx/v8	Adipose_Visceral_Omentum	ENSG00000126001	G	9.52093e-07	-0.182815	0.000339075	G	-	20	34052273	CEP250	0
20:34111861:G:T	BIOSQTL	BIOS_eQTL_geneLevel	ENSG00000125991	G	9.5253e-07	-4.9011	0.000839542	T	+	20	34111861	ERGIC3	0
20:34074831:A:G	GTEx/v7	Stomach	ENSG00000214078	G	9.53378e-07	-0.393913	7.83023e-44	A	+	20	34074831	CPNE1	0
20:34080675:C:T	GTEx/v7	Stomach	ENSG00000214078	C	9.53378e-07	-0.393913	7.83023e-44	T	+	20	34080675	CPNE1	0
20:33982846:A:G	eQTLcatalogue	CEDAR_neutrophil_CD15	ENSG00000214078	G	9.53478e-07	0.0807766	0.00476739	A	-	20	33982846	CPNE1	0
20:34017944:C:G	GTEx/v6	Adipose_Subcutaneous	ENSG00000101019	G	9.53861e-07	-5.02326	0.000270753	C	+	20	34017944	UQCC1	0
20:34145461:C:T	GTEx/v6	Spleen	ENSG00000214078	T	9.54463e-07	-5.39785	0.00116432	C	+	20	34145461	CPNE1	0
20:34003740:C:T	GTEx/v8	Muscle_Skeletal	ENSG00000214078	C	9.54664e-07	-0.172015	4.5436e-91	T	+	20	34003740	CPNE1	0
20:33903636:C:T	GTEx/v7	Cells_Transformed_fibroblasts	ENSG00000125991	T	9.54765e-07	-0.133452	2.16907e-18	C	+	20	33903636	ERGIC3	0
20:33905619:A:G	GTEx/v7	Cells_Transformed_fibroblasts	ENSG00000125991	A	9.54765e-07	-0.133452	2.16907e-18	G	+	20	33905619	ERGIC3	0
20:33905904:A:C	GTEx/v7	Cells_Transformed_fibroblasts	ENSG00000125991	A	9.54765e-07	-0.133452	2.16907e-18	C	+	20	33905904	ERGIC3	0
20:33909784:C:T	GTEx/v6	Whole_Blood	ENSG00000101019	T	9.54787e-07	-5.00622	0.000333874	C	+	20	33909784	UQCC1	0
20:33819415:A:G	GTEx/v8	Artery_Aorta	ENSG00000078814	G	9.55063e-07	0.162367	1.63835e-13	A	-	20	33819415	MYH7B	0
20:34023219:C:T	eQTLcatalogue	Fairfax_2014_naive	ENSG00000214078	C	9.55162e-07	-0.100986	0.00477581	C	-	20	34023219	CPNE1	0
20:34036699:A:C	GTEx/v8	Whole_Blood	ENSG00000101019	A	9.55219e-07	0.138496	2.39643e-16	A	+	20	34036699	UQCC1	0
20:34025983:A:G	GTEx/v7	Stomach	ENSG00000101019	G	9.55581e-07	-0.238825	1.28925e-05	A	+	20	34025983	UQCC1	1
20:33990383:A:AAAAC	eQTLcatalogue	Nedelec_2016_ge_macrophage_naive	ENSG00000101019	AAAAC	9.55917e-07	0.127309	0.00477959	A	-	20	33990383	UQCC1	0
20:34158394:A:G	GTEx/v7	Brain_Cerebellum	ENSG00000214078	G	9.56285e-07	-0.358218	2.51457e-07	A	+	20	34158394	CPNE1	0
20:34107160:C:G	BIOSQTL	BIOS_eQTL_geneLevel	ENSG00000125991	C	9.56417e-07	-4.90031	0.000844745	G	+	20	34107160	ERGIC3	0
20:34165582:C:G	GTEx/v6	Breast_Mammary_Tissue	ENSG00000214078	C	9.56921e-07	5.11823	0.00077204	C	+	20	34165582	CPNE1	0
20:34045513:A:G	eQTLcatalogue	Fairfax_2012_B-cell_CD19	ENSG00000214078	A	9.57009e-07	-0.0811	0.00478504	A	-	20	34045513	CPNE1	0
9:116943302:C:G	eQTLGen	eQTLGen_cis_eQTLs	ENSG00000229314	G	9.5739e-07	4.9003	0.00300172	G	+	9	116943302	ORM1	0
20:34073176:C:G	eQTLcatalogue	Fairfax_2012_B-cell_CD19	ENSG00000214078	C	9.57718e-07	-0.080811	0.00478859	C	-	20	34073176	CPNE1	0
20:33963984:G:GC	GTEx/v7	Nerve_Tibial	ENSG00000101019	G	9.5783e-07	0.199685	0.00017526	G	+	20	33963984	UQCC1	0
20:34055706:C:T	eQTLcatalogue	Lepik_2017_ge_blood	ENSG00000125991	T	9.58505e-07	-0.0386234	0.00479252	T	-	20	34055706	ERGIC3	0
20:34075015:C:T	GTEx/v7	Brain_Anterior_cingulate_cortex_BA24	ENSG00000126001	T	9.59194e-07	-0.487037	4.96965e-05	C	+	20	34075015	CEP250	0
6:33187355:C:T	GTEx/v8	Esophagus_Gastroesophageal_Junction	ENSG00000204228	T	9.5969e-07	-0.198393	2.25292e-11	C	+	6	33187355	HSD17B8	0
20:34135629:A:G	GTEx/v7	Artery_Aorta	ENSG00000171222	A	9.60527e-07	0.199794	1.59548e-09	G	-	20	34135629	SCAND1	0
20:34142527:C:T	GTEx/v7	Artery_Aorta	ENSG00000171222	C	9.60527e-07	0.199794	1.59548e-09	T	-	20	34142527	SCAND1	0
20:34006315:C:T	eQTLcatalogue	Fairfax_2012_B-cell_CD19	ENSG00000101019	C	9.60707e-07	-0.058804	0.00480353	C	-	20	34006315	UQCC1	0
20:33934301:C:T	eQTLcatalogue	CEDAR_monocyte_CD14	ENSG00000214078	T	9.60808e-07	0.106689	0.00480404	C	-	20	33934301	CPNE1	0
20:33942261:A:G	GTEx/v7	Breast_Mammary_Tissue	ENSG00000101019	A	9.61185e-07	0.270351	0.000641334	A	+	20	33942261	UQCC1	0
20:34006176:C:T	eQTLcatalogue	Alasoo_2018_ge_macrophage_IFNg	ENSG00000101019	C	9.61244e-07	-0.108904	0.00480622	C	-	20	34006176	UQCC1	0
20:34045191:A:G	GTEx/v6	Brain_Anterior_cingulate_cortex_BA24	ENSG00000214078	A	9.61957e-07	-5.58418	0.00300328	G	+	20	34045191	CPNE1	0
20:34045191:A:G	eQTLcatalogue	Fairfax_2012_B-cell_CD19	ENSG00000214078	G	9.6328e-07	-0.0811102	0.0048164	G	-	20	34045191	CPNE1	0
20:33942261:A:G	GTEx/v7	Cells_Transformed_fibroblasts	ENSG00000125991	A	9.63316e-07	0.136806	2.16907e-18	A	+	20	33942261	ERGIC3	0
20:33880729:A:C	GTEx/v8	Esophagus_Mucosa	ENSG00000101019	C	9.64257e-07	-0.130035	2.74684e-19	A	+	20	33880729	UQCC1	0
20:33910581:A:G	eQTLcatalogue	CEDAR_T-cell_CD8	ENSG00000214078	G	9.64345e-07	-0.108566	0.00482172	G	-	20	33910581	CPNE1	0
20:33887983:A:G	GTEx/v8	Spleen	ENSG00000101019	A	9.64963e-07	-0.251128	0.000131845	G	+	20	33887983	UQCC1	0
20:34175783:A:G	eQTLcatalogue	GEUVADIS_ge_LCL	ENSG00000126001	G	9.65266e-07	-0.0469724	0.00482633	A	+	20	34175783	CEP250	0
20:34023962:A:G	GTEx/v7	Nerve_Tibial	ENSG00000101019	A	9.65371e-07	-0.203185	0.00017526	G	+	20	34023962	UQCC1	1
20:33819415:A:G	GTEx/v7	Lung	ENSG00000100991	G	9.65748e-07	-0.117447	4.96212e-06	A	+	20	33819415	TRPC4AP	0
20:33923001:G:T	GTEx/v6	Esophagus_Mucosa	ENSG00000101019	G	9.66076e-07	-5.05255	0.000312239	T	+	20	33923001	UQCC1	0
20:33980860:C:T	eQTLcatalogue	CEDAR_neutrophil_CD15	ENSG00000214078	T	9.6618e-07	0.0807353	0.0048309	C	-	20	33980860	CPNE1	0
20:34014192:A:G	eQTLcatalogue	TwinsUK_ge_blood	ENSG00000101019	G	9.66917e-07	-0.0693801	0.00483459	G	-	20	34014192	UQCC1	0
20:34016207:A:G	eQTLcatalogue	TwinsUK_ge_blood	ENSG00000101019	G	9.66917e-07	-0.0693801	0.00483459	G	-	20	34016207	UQCC1	0
20:34016249:A:G	eQTLcatalogue	TwinsUK_ge_blood	ENSG00000101019	G	9.66917e-07	-0.0693801	0.00483459	G	-	20	34016249	UQCC1	0
20:34045513:A:G	GTEx/v6	Brain_Anterior_cingulate_cortex_BA24	ENSG00000214078	G	9.67047e-07	-5.58268	0.00300328	A	+	20	34045513	CPNE1	0
20:33960486:C:T	GTEx/v8	Prostate	ENSG00000214078	C	9.67189e-07	0.342809	1.47196e-31	C	+	20	33960486	CPNE1	0
20:33968067:C:T	GTEx/v8	Prostate	ENSG00000214078	C	9.67189e-07	0.342809	1.47196e-31	C	+	20	33968067	CPNE1	0
20:34025983:A:G	GTEx/v8	Minor_Salivary_Gland	ENSG00000101019	A	9.67287e-07	0.321086	0.000357466	A	+	20	34025983	UQCC1	1
20:34063034:C:T	GTEx/v7	Esophagus_Gastroesophageal_Junction	ENSG00000214078	T	9.67907e-07	-0.427147	3.86793e-39	C	+	20	34063034	CPNE1	0
20:34093153:A:G	GTEx/v7	Esophagus_Gastroesophageal_Junction	ENSG00000214078	A	9.67907e-07	-0.427147	3.86793e-39	G	+	20	34093153	CPNE1	0
20:34093757:C:T	GTEx/v7	Esophagus_Gastroesophageal_Junction	ENSG00000214078	T	9.67907e-07	-0.427147	3.86793e-39	C	+	20	34093757	CPNE1	0
20:34096581:C:T	GTEx/v7	Esophagus_Gastroesophageal_Junction	ENSG00000214078	C	9.67907e-07	-0.427147	3.86793e-39	T	+	20	34096581	CPNE1	0
20:34101631:A:C	GTEx/v7	Esophagus_Gastroesophageal_Junction	ENSG00000214078	A	9.67907e-07	-0.427147	3.86793e-39	C	+	20	34101631	CPNE1	0
20:34102189:C:T	GTEx/v7	Esophagus_Gastroesophageal_Junction	ENSG00000214078	C	9.67907e-07	-0.427147	3.86793e-39	T	+	20	34102189	CPNE1	0
20:33905619:A:G	GTEx/v6	Adipose_Visceral_Omentum	ENSG00000101019	A	9.68046e-07	-5.11261	0.000688039	G	+	20	33905619	UQCC1	0
20:34109273:G:T	GTEx/v8	Adipose_Subcutaneous	ENSG00000126001	T	9.68073e-07	0.162733	0.00011886	G	-	20	34109273	CEP250	0
20:34102189:C:T	eQTLGen	eQTLGen_cis_eQTLs	ENSG00000078814	C	9.6817e-07	4.8981	0.0030316	T	-	20	34102189	MYH7B	0
20:34045611:A:T	GTEx/v6	Brain_Anterior_cingulate_cortex_BA24	ENSG00000214078	A	9.68746e-07	-5.58219	0.00300328	T	+	20	34045611	CPNE1	0
20:33903636:C:T	GTEx/v8	Skin_Not_Sun_Exposed_Suprapubic	ENSG00000214078	T	9.69107e-07	-0.220059	1.30877e-129	C	+	20	33903636	CPNE1	0
20:33905619:A:G	GTEx/v8	Skin_Not_Sun_Exposed_Suprapubic	ENSG00000214078	A	9.69107e-07	-0.220059	1.30877e-129	G	+	20	33905619	CPNE1	0
20:33905904:A:C	GTEx/v8	Skin_Not_Sun_Exposed_Suprapubic	ENSG00000214078	A	9.69107e-07	-0.220059	1.30877e-129	C	+	20	33905904	CPNE1	0
20:33960450:C:T	eQTLcatalogue	CEDAR_monocyte_CD14	ENSG00000214078	T	9.69803e-07	0.106449	0.00484902	C	-	20	33960450	CPNE1	0
20:33960308:C:T	eQTLcatalogue	CEDAR_monocyte_CD14	ENSG00000214078	C	9.70546e-07	0.106495	0.00485273	T	-	20	33960308	CPNE1	0
20:33909784:C:T	eQTLcatalogue	CEDAR_T-cell_CD8	ENSG00000214078	C	9.70816e-07	-0.108522	0.00485408	C	-	20	33909784	CPNE1	0
20:33925094:C:T	GTEx/v6	Esophagus_Mucosa	ENSG00000125998	C	9.71055e-07	-5.05145	0.000312239	T	+	20	33925094	FAM83C	0
20:33912371:C:T	GTEx/v8	Cells_Cultured_fibroblasts	ENSG00000125991	C	9.71211e-07	-0.113128	1.9893e-46	T	+	20	33912371	ERGIC3	0
20:33969530:C:T	GTEx/v8	Lung	ENSG00000214078	T	9.71257e-07	0.198612	5.06835e-120	T	+	20	33969530	CPNE1	0
20:34037523:A:G	eQTLGen	eQTLGen_cis_eQTLs	ENSG00000078814	G	9.7212e-07	4.8973	0.00304385	A	-	20	34037523	MYH7B	0
20:34075687:G:T	eQTLcatalogue	Fairfax_2012_B-cell_CD19	ENSG00000214078	T	9.72235e-07	-0.0807391	0.00486118	T	-	20	34075687	CPNE1	0
20:33910406:A:G	GTEx/v6	Nerve_Tibial	ENSG00000101019	A	9.72756e-07	-5.04369	0.000222679	G	+	20	33910406	UQCC1	0
6:33191784:C:T	GTEx/v6	Testis	ENSG00000204228	C	9.73031e-07	-5.16152	0.000694613	T	+	6	33191784	HSD17B8	0
20:34052273:A:G	GTEx/v6	Cells_EBV-transformed_lymphocytes	ENSG00000214078	A	9.73185e-07	-5.24995	0.000941623	G	+	20	34052273	CPNE1	0
20:33898420:A:G	eQTLcatalogue	CEDAR_T-cell_CD4	ENSG00000214078	G	9.74645e-07	-0.0985001	0.00487322	G	-	20	33898420	CPNE1	0
20:34158394:A:G	GTEx/v7	Colon_Sigmoid	ENSG00000126001	G	9.75349e-07	-0.314089	0.000217996	A	+	20	34158394	CEP250	0
20:33960799:A:G	eQTLcatalogue	CEDAR_monocyte_CD14	ENSG00000214078	A	9.75515e-07	0.106449	0.00487758	G	-	20	33960799	CPNE1	0
20:34101153:A:G	GTEx/v7	Pituitary	ENSG00000214078	A	9.75857e-07	-0.524322	4.72485e-28	G	+	20	34101153	CPNE1	0
20:34023962:A:G	GTEx/v7	Cells_Transformed_fibroblasts	ENSG00000125991	A	9.76222e-07	-0.148006	2.16907e-18	G	+	20	34023962	ERGIC3	1
20:33894463:A:G	GTEx/v6	Skin_Not_Sun_Exposed_Suprapubic	ENSG00000101019	G	9.76558e-07	-5.09531	0.000506735	A	+	20	33894463	UQCC1	0
20:33907909:C:T	GTEx/v6	Skin_Not_Sun_Exposed_Suprapubic	ENSG00000101019	C	9.76558e-07	-5.09531	0.000506735	T	+	20	33907909	UQCC1	0
20:33913322:G:T	GTEx/v6	Skin_Not_Sun_Exposed_Suprapubic	ENSG00000101019	T	9.76558e-07	-5.09531	0.000506735	G	+	20	33913322	UQCC1	0
20:33914208:A:G	GTEx/v6	Skin_Not_Sun_Exposed_Suprapubic	ENSG00000101019	G	9.76558e-07	-5.09531	0.000506735	A	+	20	33914208	UQCC1	1
20:34105975:A:G	BIOSQTL	BIOS_eQTL_geneLevel	ENSG00000125991	A	9.77076e-07	-4.89609	0.000849546	G	+	20	34105975	ERGIC3	0
20:34030606:A:G	GTEx/v7	Muscle_Skeletal	ENSG00000214078	A	9.77114e-07	-0.248397	1.32185e-62	G	+	20	34030606	CPNE1	0
20:33912180:A:C	GTEx/v7	Colon_Sigmoid	ENSG00000125965	C	9.77261e-07	0.436349	0.000858987	A	-	20	33912180	GDF5	0
20:34178365:C:T	GTEx/v8	Skin_Not_Sun_Exposed_Suprapubic	ENSG00000101019	T	9.77393e-07	0.158082	1.21753e-26	T	+	20	34178365	UQCC1	0
20:34054609:C:G	GTEx/v6	Cells_EBV-transformed_lymphocytes	ENSG00000214078	C	9.77626e-07	-5.24886	0.000941623	G	+	20	34054609	CPNE1	0
20:34070056:T:TTTTG	GTEx/v6	Cells_Transformed_fibroblasts	ENSG00000101019	T	9.77991e-07	-5.0321	0.00020866	TTTTG	+	20	34070056	UQCC1	0
20:33927006:A:C	GTEx/v8	Adrenal_Gland	ENSG00000214078	C	9.78078e-07	-0.356208	8.25271e-43	A	+	20	33927006	CPNE1	0
20:33931344:A:G	GTEx/v8	Adrenal_Gland	ENSG00000214078	G	9.78078e-07	0.356208	8.25271e-43	G	+	20	33931344	CPNE1	0
20:33956004:A:T	GTEx/v8	Adrenal_Gland	ENSG00000214078	T	9.78078e-07	0.356208	8.25271e-43	T	+	20	33956004	CPNE1	0
20:33958253:A:T	GTEx/v8	Adrenal_Gland	ENSG00000214078	T	9.78078e-07	0.356208	8.25271e-43	T	+	20	33958253	CPNE1	0
20:33976474:C:G	GTEx/v8	Adrenal_Gland	ENSG00000214078	C	9.78078e-07	0.356208	8.25271e-43	C	+	20	33976474	CPNE1	0
20:33983485:A:G	GTEx/v8	Adrenal_Gland	ENSG00000214078	G	9.78078e-07	0.356208	8.25271e-43	G	+	20	33983485	CPNE1	0
20:33985057:A:G	GTEx/v8	Adrenal_Gland	ENSG00000214078	G	9.78078e-07	0.356208	8.25271e-43	G	+	20	33985057	CPNE1	0
20:33987298:C:T	GTEx/v8	Adrenal_Gland	ENSG00000214078	C	9.78078e-07	0.356208	8.25271e-43	C	+	20	33987298	CPNE1	0
20:33995780:A:G	GTEx/v8	Adrenal_Gland	ENSG00000214078	G	9.78078e-07	0.356208	8.25271e-43	G	+	20	33995780	CPNE1	0
20:33995945:A:T	GTEx/v8	Adrenal_Gland	ENSG00000214078	A	9.78078e-07	0.356208	8.25271e-43	A	+	20	33995945	CPNE1	0
20:34001250:A:G	GTEx/v8	Adrenal_Gland	ENSG00000214078	A	9.78078e-07	0.356208	8.25271e-43	A	+	20	34001250	CPNE1	0
20:34158394:A:G	GTEx/v8	Skin_Sun_Exposed_Lower_leg	ENSG00000101019	A	9.78509e-07	0.173719	8.19952e-34	A	+	20	34158394	UQCC1	0
20:33819415:A:G	eQTLcatalogue	TwinsUK_ge_LCL	ENSG00000078814	A	9.79154e-07	0.0589091	0.00489577	A	+	20	33819415	MYH7B	0
20:33829406:C:G	GTEx/v6	Esophagus_Muscularis	ENSG00000101460	G	9.7924e-07	5.06979	0.000335986	C	-	20	33829406	MAP1LC3A	0
20:33887955:A:G	eQTLcatalogue	CEDAR_T-cell_CD4	ENSG00000214078	G	9.80891e-07	-0.0983838	0.00490445	G	-	20	33887955	CPNE1	0
20:34068160:A:G	GTEx/v6	Nerve_Tibial	ENSG00000126001	G	9.81021e-07	-5.04188	0.000222679	A	+	20	34068160	CEP250	0
20:34138406:A:G	GTEx/v7	Adrenal_Gland	ENSG00000214078	A	9.81073e-07	-0.478244	1.22075e-32	G	+	20	34138406	CPNE1	0
20:33882720:A:G	GTEx/v8	Skin_Sun_Exposed_Lower_leg	ENSG00000242372	G	9.81719e-07	0.0755449	4.69992e-36	A	-	20	33882720	EIF6	0
20:33829406:C:G	GTEx/v8	Brain_Cerebellum	ENSG00000078814	G	9.82499e-07	0.323354	1.64352e-13	C	-	20	33829406	MYH7B	0
20:33905619:A:G	eQTLGen	eQTLGen_cis_eQTLs	ENSG00000131043	A	9.8306e-07	-4.895	0.00306185	G	+	20	33905619	AAR2	0
20:34182069:A:G	eQTLGen	eQTLGen_cis_eQTLs	ENSG00000088298	A	9.8306e-07	-4.8949	0.00306185	G	+	20	34182069	EDEM2	0
20:33912371:C:T	GTEx/v7	Nerve_Tibial	ENSG00000101019	C	9.8316e-07	-0.190808	0.00017526	T	+	20	33912371	UQCC1	0
20:33960486:C:T	GTEx/v8	Colon_Sigmoid	ENSG00000101019	C	9.83398e-07	0.161739	0.000138013	C	+	20	33960486	UQCC1	0
20:33968067:C:T	GTEx/v8	Colon_Sigmoid	ENSG00000101019	C	9.83398e-07	0.161739	0.000138013	C	+	20	33968067	UQCC1	0
20:33924130:A:C	eQTLcatalogue	CEDAR_monocyte_CD14	ENSG00000214078	C	9.84134e-07	-0.1063	0.00492067	C	-	20	33924130	CPNE1	0
20:33896262:C:G	eQTLcatalogue	Nedelec_2016_ge_macrophage_Salmonella	ENSG00000101019	C	9.84299e-07	-0.113104	0.00492149	C	-	20	33896262	UQCC1	0
20:34165723:A:C	eQTLcatalogue	Fairfax_2012_B-cell_CD19	ENSG00000101019	A	9.84738e-07	0.0617092	0.00492369	C	-	20	34165723	UQCC1	0
20:34045191:A:G	GTEx/v8	Pituitary	ENSG00000214078	A	9.84785e-07	-0.38549	2.96949e-42	G	+	20	34045191	CPNE1	0
20:34045513:A:G	GTEx/v8	Pituitary	ENSG00000214078	G	9.84785e-07	-0.38549	2.96949e-42	A	+	20	34045513	CPNE1	0
20:34045611:A:T	GTEx/v8	Pituitary	ENSG00000214078	A	9.84785e-07	-0.38549	2.96949e-42	T	+	20	34045611	CPNE1	0
20:34046501:A:G	GTEx/v8	Pituitary	ENSG00000214078	A	9.84785e-07	-0.38549	2.96949e-42	G	+	20	34046501	CPNE1	0
20:34047055:G:GT	GTEx/v8	Pituitary	ENSG00000214078	GT	9.84785e-07	-0.38549	2.96949e-42	G	+	20	34047055	CPNE1	0
20:34048161:C:T	GTEx/v8	Pituitary	ENSG00000214078	T	9.84785e-07	-0.38549	2.96949e-42	C	+	20	34048161	CPNE1	0
20:34048625:C:T	GTEx/v8	Pituitary	ENSG00000214078	C	9.84785e-07	-0.38549	2.96949e-42	T	+	20	34048625	CPNE1	0
20:34048661:C:T	GTEx/v8	Pituitary	ENSG00000214078	T	9.84785e-07	-0.38549	2.96949e-42	C	+	20	34048661	CPNE1	0
20:34054409:C:T	GTEx/v8	Pituitary	ENSG00000214078	T	9.84785e-07	-0.38549	2.96949e-42	C	+	20	34054409	CPNE1	0
20:34055453:A:AG	GTEx/v8	Pituitary	ENSG00000214078	A	9.84785e-07	-0.38549	2.96949e-42	AG	+	20	34055453	CPNE1	0
20:34055706:C:T	GTEx/v8	Pituitary	ENSG00000214078	C	9.84785e-07	-0.38549	2.96949e-42	T	+	20	34055706	CPNE1	0
20:34056952:C:T	GTEx/v8	Pituitary	ENSG00000214078	C	9.84785e-07	-0.38549	2.96949e-42	T	+	20	34056952	CPNE1	0
20:34059337:C:T	GTEx/v8	Pituitary	ENSG00000214078	C	9.84785e-07	-0.38549	2.96949e-42	T	+	20	34059337	CPNE1	0
20:34060286:C:T	GTEx/v8	Pituitary	ENSG00000214078	C	9.84785e-07	-0.38549	2.96949e-42	T	+	20	34060286	CPNE1	0
20:34063095:C:T	GTEx/v8	Pituitary	ENSG00000214078	T	9.84785e-07	-0.38549	2.96949e-42	C	+	20	34063095	CPNE1	0
20:34065125:A:G	GTEx/v8	Pituitary	ENSG00000214078	G	9.84785e-07	-0.38549	2.96949e-42	A	+	20	34065125	CPNE1	0
20:34065195:A:G	GTEx/v8	Pituitary	ENSG00000214078	G	9.84785e-07	-0.38549	2.96949e-42	A	+	20	34065195	CPNE1	0
20:34066312:C:T	GTEx/v8	Pituitary	ENSG00000214078	C	9.84785e-07	-0.38549	2.96949e-42	T	+	20	34066312	CPNE1	0
20:34066645:C:T	GTEx/v8	Pituitary	ENSG00000214078	C	9.84785e-07	-0.38549	2.96949e-42	T	+	20	34066645	CPNE1	1
20:34075687:G:T	GTEx/v8	Pituitary	ENSG00000214078	G	9.84785e-07	-0.38549	2.96949e-42	T	+	20	34075687	CPNE1	0
20:34075688:C:T	GTEx/v8	Pituitary	ENSG00000214078	C	9.84785e-07	-0.38549	2.96949e-42	T	+	20	34075688	CPNE1	0
20:34076780:A:G	GTEx/v8	Pituitary	ENSG00000214078	G	9.84785e-07	-0.38549	2.96949e-42	A	+	20	34076780	CPNE1	0
20:34077848:A:G	GTEx/v8	Pituitary	ENSG00000214078	A	9.84785e-07	-0.38549	2.96949e-42	G	+	20	34077848	CPNE1	0
20:34079494:C:T	GTEx/v8	Pituitary	ENSG00000214078	C	9.84785e-07	-0.38549	2.96949e-42	T	+	20	34079494	CPNE1	0
20:34096725:A:G	GTEx/v8	Pituitary	ENSG00000214078	G	9.84785e-07	-0.38549	2.96949e-42	A	+	20	34096725	CPNE1	0
20:34097353:C:T	GTEx/v8	Pituitary	ENSG00000214078	C	9.84785e-07	-0.38549	2.96949e-42	T	+	20	34097353	CPNE1	0
20:34101821:A:G	GTEx/v8	Pituitary	ENSG00000214078	G	9.84785e-07	-0.38549	2.96949e-42	A	+	20	34101821	CPNE1	0
20:33924112:C:T	eQTLcatalogue	CEDAR_monocyte_CD14	ENSG00000214078	C	9.85218e-07	-0.106292	0.00492609	C	-	20	33924112	CPNE1	0
20:34043946:C:T	GTEx/v7	Breast_Mammary_Tissue	ENSG00000214078	C	9.85408e-07	-0.424876	1.09872e-49	T	+	20	34043946	CPNE1	0
20:34052273:A:G	GTEx/v7	Breast_Mammary_Tissue	ENSG00000214078	A	9.85408e-07	-0.424876	1.09872e-49	G	+	20	34052273	CPNE1	0
20:34045191:A:G	GTEx/v8	Adipose_Subcutaneous	ENSG00000088298	A	9.85672e-07	-0.137946	1.1604e-15	G	+	20	34045191	EDEM2	0
20:34045513:A:G	GTEx/v8	Adipose_Subcutaneous	ENSG00000088298	G	9.85672e-07	-0.137946	1.1604e-15	A	+	20	34045513	EDEM2	0
20:34045611:A:T	GTEx/v8	Adipose_Subcutaneous	ENSG00000088298	A	9.85672e-07	-0.137946	1.1604e-15	T	+	20	34045611	EDEM2	0
20:34046501:A:G	GTEx/v8	Adipose_Subcutaneous	ENSG00000088298	A	9.85672e-07	-0.137946	1.1604e-15	G	+	20	34046501	EDEM2	0
20:34047055:G:GT	GTEx/v8	Adipose_Subcutaneous	ENSG00000088298	GT	9.85672e-07	-0.137946	1.1604e-15	G	+	20	34047055	EDEM2	0
20:34048161:C:T	GTEx/v8	Adipose_Subcutaneous	ENSG00000088298	T	9.85672e-07	-0.137946	1.1604e-15	C	+	20	34048161	EDEM2	0
20:34048625:C:T	GTEx/v8	Adipose_Subcutaneous	ENSG00000088298	C	9.85672e-07	-0.137946	1.1604e-15	T	+	20	34048625	EDEM2	0
20:34048661:C:T	GTEx/v8	Adipose_Subcutaneous	ENSG00000088298	T	9.85672e-07	-0.137946	1.1604e-15	C	+	20	34048661	EDEM2	0
20:34054409:C:T	GTEx/v8	Adipose_Subcutaneous	ENSG00000088298	T	9.85672e-07	-0.137946	1.1604e-15	C	+	20	34054409	EDEM2	0
20:34055453:A:AG	GTEx/v8	Adipose_Subcutaneous	ENSG00000088298	A	9.85672e-07	-0.137946	1.1604e-15	AG	+	20	34055453	EDEM2	0
20:34055706:C:T	GTEx/v8	Adipose_Subcutaneous	ENSG00000088298	C	9.85672e-07	-0.137946	1.1604e-15	T	+	20	34055706	EDEM2	0
20:34059337:C:T	GTEx/v8	Adipose_Subcutaneous	ENSG00000088298	C	9.85672e-07	-0.137946	1.1604e-15	T	+	20	34059337	EDEM2	0
20:34060286:C:T	GTEx/v8	Adipose_Subcutaneous	ENSG00000088298	C	9.85672e-07	-0.137946	1.1604e-15	T	+	20	34060286	EDEM2	0
20:34065125:A:G	GTEx/v8	Adipose_Subcutaneous	ENSG00000088298	G	9.85672e-07	-0.137946	1.1604e-15	A	+	20	34065125	EDEM2	0
20:34065195:A:G	GTEx/v8	Adipose_Subcutaneous	ENSG00000088298	G	9.85672e-07	-0.137946	1.1604e-15	A	+	20	34065195	EDEM2	0
20:34066645:C:T	GTEx/v8	Adipose_Subcutaneous	ENSG00000088298	C	9.85672e-07	-0.137946	1.1604e-15	T	+	20	34066645	EDEM2	1
20:34075687:G:T	GTEx/v8	Adipose_Subcutaneous	ENSG00000088298	G	9.85672e-07	-0.137946	1.1604e-15	T	+	20	34075687	EDEM2	0
20:34075688:C:T	GTEx/v8	Adipose_Subcutaneous	ENSG00000088298	C	9.85672e-07	-0.137946	1.1604e-15	T	+	20	34075688	EDEM2	0
20:34076780:A:G	GTEx/v8	Adipose_Subcutaneous	ENSG00000088298	G	9.85672e-07	-0.137946	1.1604e-15	A	+	20	34076780	EDEM2	0
20:34096725:A:G	GTEx/v8	Adipose_Subcutaneous	ENSG00000088298	G	9.85672e-07	-0.137946	1.1604e-15	A	+	20	34096725	EDEM2	0
20:34097353:C:T	GTEx/v8	Adipose_Subcutaneous	ENSG00000088298	C	9.85672e-07	-0.137946	1.1604e-15	T	+	20	34097353	EDEM2	0
20:34101821:A:G	GTEx/v8	Adipose_Subcutaneous	ENSG00000088298	G	9.85672e-07	-0.137946	1.1604e-15	A	+	20	34101821	EDEM2	0
20:33960799:A:G	eQTLcatalogue	CEDAR_T-cell_CD8	ENSG00000101019	A	9.85776e-07	0.0657282	0.00492888	G	-	20	33960799	UQCC1	0
20:33984976:C:T	GTEx/v7	Adipose_Subcutaneous	ENSG00000214078	C	9.85827e-07	0.313671	3.20007e-86	C	+	20	33984976	CPNE1	0
20:34054729:C:T	GTEx/v6	Brain_Frontal_Cortex_BA9	ENSG00000126001	C	9.86199e-07	-5.36649	0.00175324	T	+	20	34054729	CEP250	0
20:34059536:A:G	GTEx/v6	Brain_Frontal_Cortex_BA9	ENSG00000126001	G	9.86199e-07	-5.36649	0.00175324	A	+	20	34059536	CEP250	0
20:34063034:C:T	GTEx/v6	Brain_Frontal_Cortex_BA9	ENSG00000126001	T	9.86199e-07	-5.36649	0.00175324	C	+	20	34063034	CEP250	0
20:34068382:C:G	GTEx/v6	Brain_Frontal_Cortex_BA9	ENSG00000126001	G	9.86199e-07	-5.36649	0.00175324	C	+	20	34068382	CEP250	0
20:34069370:A:G	GTEx/v6	Brain_Frontal_Cortex_BA9	ENSG00000126001	G	9.86199e-07	-5.36649	0.00175324	A	+	20	34069370	CEP250	0
20:34077403:C:T	GTEx/v6	Brain_Frontal_Cortex_BA9	ENSG00000126001	C	9.86199e-07	-5.36649	0.00175324	T	+	20	34077403	CEP250	0
20:34093153:A:G	GTEx/v6	Brain_Frontal_Cortex_BA9	ENSG00000126001	A	9.86199e-07	-5.36649	0.00175324	G	+	20	34093153	CEP250	0
20:34093757:C:T	GTEx/v6	Brain_Frontal_Cortex_BA9	ENSG00000126001	T	9.86199e-07	-5.36649	0.00175324	C	+	20	34093757	CEP250	0
20:34096581:C:T	GTEx/v6	Brain_Frontal_Cortex_BA9	ENSG00000126001	C	9.86199e-07	-5.36649	0.00175324	T	+	20	34096581	CEP250	0
20:34101631:A:C	GTEx/v6	Brain_Frontal_Cortex_BA9	ENSG00000126001	A	9.86199e-07	-5.36649	0.00175324	C	+	20	34101631	CEP250	0
20:34102189:C:T	GTEx/v6	Brain_Frontal_Cortex_BA9	ENSG00000126001	C	9.86199e-07	-5.36649	0.00175324	T	+	20	34102189	CEP250	0
20:34105634:C:T	GTEx/v6	Brain_Frontal_Cortex_BA9	ENSG00000126001	T	9.86199e-07	-5.36649	0.00175324	C	+	20	34105634	CEP250	0
20:34109273:G:T	GTEx/v6	Brain_Frontal_Cortex_BA9	ENSG00000126001	T	9.86199e-07	-5.36649	0.00175324	G	+	20	34109273	CEP250	0
20:34046501:A:G	GTEx/v6	Brain_Anterior_cingulate_cortex_BA24	ENSG00000214078	A	9.8693e-07	-5.57693	0.00300328	G	+	20	34046501	CPNE1	0
20:33799280:G:T	EyeGEx	EyeGEx	ENSG00000101460	G	9.87229e-07	0.342145	0.000232088	T	-	20	33799280	MAP1LC3A	0
20:34008162:C:T	eQTLcatalogue	Alasoo_2018_ge_macrophage_IFNg	ENSG00000101019	T	9.87376e-07	-0.108818	0.00493688	T	-	20	34008162	UQCC1	0
20:34073379:A:G	GTEx/v7	Heart_Left_Ventricle	ENSG00000126001	A	9.87491e-07	-0.284334	0.000216558	G	+	20	34073379	CEP250	0
20:34090096:C:CT	GTEx/v8	Colon_Transverse	ENSG00000126001	CT	9.87543e-07	-0.201873	0.00136925	CT	-	20	34090096	CEP250	0
20:34006970:C:T	GTEx/v6	Artery_Tibial	ENSG00000101019	C	9.8795e-07	5.02251	0.000916973	C	+	20	34006970	UQCC1	0
20:33924273:A:C	eQTLcatalogue	CEDAR_monocyte_CD14	ENSG00000214078	C	9.88126e-07	-0.106281	0.00494063	C	-	20	33924273	CPNE1	0
20:34108260:C:T	GTEx/v7	Colon_Transverse	ENSG00000214078	C	9.88418e-07	-0.377199	1.70364e-52	T	+	20	34108260	CPNE1	0
20:34025756:A:G	GTEx/v7	Brain_Putamen_basal_ganglia	ENSG00000125965	G	9.88486e-07	0.618214	0.000719957	A	-	20	34025756	GDF5	1
20:33925094:C:T	eQTLcatalogue	CEDAR_monocyte_CD14	ENSG00000214078	T	9.88578e-07	-0.106296	0.00494289	T	-	20	33925094	CPNE1	0
20:34046501:A:G	eQTLcatalogue	CEDAR_T-cell_CD4	ENSG00000101019	G	9.88623e-07	-0.0595114	0.00494311	G	-	20	34046501	UQCC1	0
20:34186331:A:G	eQTLcatalogue	Fairfax_2014_naive	ENSG00000101019	G	9.89125e-07	-0.0644453	0.00494563	G	-	20	34186331	UQCC1	0
20:33864484:A:G	GTEx/v7	Muscle_Skeletal	ENSG00000101019	G	9.90499e-07	-0.1275	6.93258e-20	A	+	20	33864484	UQCC1	0
20:33910406:A:G	GTEx/v7	Skin_Sun_Exposed_Lower_leg	ENSG00000125998	A	9.90599e-07	-0.137015	2.61145e-25	G	+	20	33910406	FAM83C	0
20:34008623:A:G	GTEx/v7	Nerve_Tibial	ENSG00000101019	A	9.91121e-07	0.194323	0.00017526	A	+	20	34008623	UQCC1	0
20:34045392:C:G	GTEx/v7	Skin_Not_Sun_Exposed_Suprapubic	ENSG00000101019	C	9.91256e-07	-0.207966	7.33566e-14	G	+	20	34045392	UQCC1	0
20:34003073:C:T	eQTLcatalogue	CEDAR_monocyte_CD14	ENSG00000214078	T	9.91775e-07	0.111634	0.00495887	C	-	20	34003073	CPNE1	0
20:33905727:A:AGGGCT	GTEx/v8	Skin_Not_Sun_Exposed_Suprapubic	ENSG00000125998	AGGGCT	9.91942e-07	-0.118497	1.91911e-25	A	+	20	33905727	FAM83C	0
20:33907161:C:T	GTEx/v8	Skin_Not_Sun_Exposed_Suprapubic	ENSG00000125998	C	9.91942e-07	-0.118497	1.91911e-25	T	+	20	33907161	FAM83C	1
20:33907909:C:T	GTEx/v8	Skin_Not_Sun_Exposed_Suprapubic	ENSG00000125998	C	9.91942e-07	-0.118497	1.91911e-25	T	+	20	33907909	FAM83C	0
20:33913322:G:T	GTEx/v8	Skin_Not_Sun_Exposed_Suprapubic	ENSG00000125998	T	9.91942e-07	-0.118497	1.91911e-25	G	+	20	33913322	FAM83C	0
20:34063034:C:T	BIOSQTL	BIOS_eQTL_geneLevel	ENSG00000242372	T	9.92095e-07	4.89337	0.000854387	C	-	20	34063034	EIF6	0
20:34109715:C:T	GTEx/v7	Skin_Not_Sun_Exposed_Suprapubic	ENSG00000101019	C	9.92105e-07	-0.211062	7.33566e-14	T	+	20	34109715	UQCC1	0
20:34052604:A:G	GTEx/v7	Colon_Transverse	ENSG00000214078	G	9.92158e-07	-0.380036	1.70364e-52	A	+	20	34052604	CPNE1	0
20:34052676:C:G	GTEx/v7	Colon_Transverse	ENSG00000214078	G	9.92158e-07	-0.380036	1.70364e-52	C	+	20	34052676	CPNE1	0
20:34154741:C:T	eQTLcatalogue	CEDAR_ileum	ENSG00000101019	C	9.92175e-07	-0.10745	0.00496088	C	-	20	34154741	UQCC1	0
20:34014192:A:G	GTEx/v7	Muscle_Skeletal	ENSG00000214078	A	9.92402e-07	-0.224487	1.32185e-62	G	+	20	34014192	CPNE1	0
20:34016207:A:G	GTEx/v8	Esophagus_Mucosa	ENSG00000126001	A	9.92984e-07	0.165258	1.37416e-22	G	-	20	34016207	CEP250	0
20:34016249:A:G	GTEx/v8	Esophagus_Mucosa	ENSG00000126001	A	9.92984e-07	0.165258	1.37416e-22	G	-	20	34016249	CEP250	0
20:33969530:C:T	BIOSQTL	BIOS_eQTL_geneLevel	ENSG00000088298	C	9.93104e-07	-4.89294	0.000859629	T	+	20	33969530	EDEM2	0
20:33959147:G:GT	eQTLcatalogue	CEDAR_neutrophil_CD15	ENSG00000214078	G	9.93166e-07	0.108896	0.00496583	GT	-	20	33959147	CPNE1	0
20:33894463:A:G	GTEx/v6	Adipose_Visceral_Omentum	ENSG00000101019	G	9.93281e-07	-5.10688	0.000688039	A	+	20	33894463	UQCC1	0
20:33907909:C:T	GTEx/v6	Adipose_Visceral_Omentum	ENSG00000101019	C	9.93281e-07	-5.10688	0.000688039	T	+	20	33907909	UQCC1	0
20:33913322:G:T	GTEx/v6	Adipose_Visceral_Omentum	ENSG00000101019	T	9.93281e-07	-5.10688	0.000688039	G	+	20	33913322	UQCC1	0
20:33914208:A:G	GTEx/v6	Adipose_Visceral_Omentum	ENSG00000101019	G	9.93281e-07	-5.10688	0.000688039	A	+	20	33914208	UQCC1	1
20:33992172:C:CAAA	eQTLcatalogue	CEDAR_neutrophil_CD15	ENSG00000214078	CAAA	9.94057e-07	0.0814491	0.00497029	C	-	20	33992172	CPNE1	0
20:34107160:C:G	eQTLcatalogue	GENCORD_ge_fibroblast	ENSG00000101019	G	9.94109e-07	-0.104081	0.00497054	G	-	20	34107160	UQCC1	0
20:33923566:A:G	eQTLcatalogue	CEDAR_monocyte_CD14	ENSG00000214078	A	9.94869e-07	-0.106179	0.00497434	A	-	20	33923566	CPNE1	0
20:33981306:A:AACAC	eQTLcatalogue	Alasoo_2018_ge_macrophage_IFNg_Salmonella	ENSG00000101019	AACAC	9.95007e-07	0.122563	0.00497504	A	-	20	33981306	UQCC1	0
20:33963984:G:GC	eQTLcatalogue	CEDAR_monocyte_CD14	ENSG00000214078	GC	9.95121e-07	0.107648	0.00497561	G	-	20	33963984	CPNE1	0
19:10756399:C:T	eQTLGen	eQTLGen_cis_eQTLs	ENSG00000129351	T	9.9513e-07	4.8928	0.00309171	T	+	19	10756399	ILF3	0
6:33194477:A:G	GTEx/v7	Skin_Not_Sun_Exposed_Suprapubic	ENSG00000204228	A	9.95272e-07	-0.170573	6.83011e-10	G	+	6	33194477	HSD17B8	0
20:33995780:A:G	GTEx/v6	Artery_Tibial	ENSG00000101019	G	9.96585e-07	5.02067	0.000916973	G	+	20	33995780	UQCC1	0
20:33882720:A:G	GTEx/v8	Heart_Left_Ventricle	ENSG00000088298	G	9.96813e-07	-0.14756	6.04205e-14	A	+	20	33882720	EDEM2	0
20:34013252:A:G	eQTLcatalogue	Quach_2016_ge_monocyte_naive	ENSG00000101019	G	9.97054e-07	-0.0820284	0.00498527	G	-	20	34013252	UQCC1	0
20:34074831:A:G	BIOSQTL	BIOS_eQTL_geneLevel	ENSG00000125991	G	9.9715e-07	-4.89211	0.000869884	A	+	20	34074831	ERGIC3	0
20:34175783:A:G	eQTLcatalogue	Lepik_2017_ge_blood	ENSG00000101019	G	9.97634e-07	0.0521059	0.00498817	A	-	20	34175783	UQCC1	0
20:34029882:A:T	eQTLcatalogue	BLUEPRINT_ge_neutrophil	ENSG00000125991	A	9.98715e-07	0.0993248	0.00499358	A	+	20	34029882	ERGIC3	1
20:33882720:A:G	GTEx/v7	Pancreas	ENSG00000088298	G	9.98931e-07	0.294152	2.94727e-26	A	-	20	33882720	EDEM2	0
20:33959315:C:T	eQTLcatalogue	CEDAR_monocyte_CD14	ENSG00000214078	T	9.9944e-07	0.106357	0.0049972	C	-	20	33959315	CPNE1	0
20:34161966:C:T	PsychENCODE	PsychENCODE_eQTLs	ENSG00000126001	T	9.99846e-07	0.08811	0.000134046	T	+	20	34161966	CEP250	0
20:33995780:A:G	GTEx/v6	Thyroid	ENSG00000101019	G	9.99899e-07	5.02386	0.000789897	G	+	20	33995780	UQCC1	0
20:34025756:A:G	GTEx/v8	Pancreas	ENSG00000088298	A	9.99914e-07	-0.225017	1.69446e-34	A	-	20	34025756	EDEM2	1
19:10756399:C:T	eQTLcatalogue	CEDAR_neutrophil_CD15	ENSG00000129353	T	9.99963e-07	0.0909838	0.00499982	T	+	19	10756399	SLC44A2	0
20:34165609:C:T	eQTLcatalogue	Fairfax_2014_LPS24	ENSG00000131051	C	1.00018e-06	-0.112761	0.0050009	T	+	20	34165609	RBM39	0
20:34061578:C:T	PsychENCODE	PsychENCODE_eQTLs	ENSG00000214078	C	1.00024e-06	-0.0689558	0.000134095	T	+	20	34061578	CPNE1	0
20:33894463:A:G	GTEx/v7	Cells_Transformed_fibroblasts	ENSG00000125991	G	1.00112e-06	-0.136818	2.16907e-18	A	+	20	33894463	ERGIC3	0
20:33907909:C:T	GTEx/v7	Cells_Transformed_fibroblasts	ENSG00000125991	C	1.00112e-06	-0.136818	2.16907e-18	T	+	20	33907909	ERGIC3	0
20:33914208:A:G	GTEx/v7	Cells_Transformed_fibroblasts	ENSG00000125991	G	1.00112e-06	-0.136818	2.16907e-18	A	+	20	33914208	ERGIC3	1
20:33915571:A:G	GTEx/v7	Cells_Transformed_fibroblasts	ENSG00000125991	G	1.00112e-06	-0.136818	2.16907e-18	A	+	20	33915571	ERGIC3	0
20:33923566:A:G	GTEx/v7	Cells_Transformed_fibroblasts	ENSG00000125991	G	1.00112e-06	-0.136818	2.16907e-18	A	+	20	33923566	ERGIC3	0
20:33924112:C:T	GTEx/v7	Cells_Transformed_fibroblasts	ENSG00000125991	T	1.00112e-06	-0.136818	2.16907e-18	C	+	20	33924112	ERGIC3	0
20:33924130:A:C	GTEx/v7	Cells_Transformed_fibroblasts	ENSG00000125991	A	1.00112e-06	-0.136818	2.16907e-18	C	+	20	33924130	ERGIC3	0
20:33924273:A:C	GTEx/v7	Cells_Transformed_fibroblasts	ENSG00000125991	A	1.00112e-06	-0.136818	2.16907e-18	C	+	20	33924273	ERGIC3	0
20:33925094:C:T	GTEx/v7	Cells_Transformed_fibroblasts	ENSG00000125991	C	1.00112e-06	-0.136818	2.16907e-18	T	+	20	33925094	ERGIC3	0
20:33975181:A:C	eQTLGen	eQTLGen_cis_eQTLs	ENSG00000125991	C	1.0012e-06	-4.8913	0.00309726	A	+	20	33975181	ERGIC3	0
20:34016249:A:G	eQTLcatalogue	Nedelec_2016_ge_macrophage_naive	ENSG00000214078	G	1.0014e-06	-0.252182	0.005007	G	-	20	34016249	CPNE1	0
20:34016207:A:G	eQTLcatalogue	Nedelec_2016_ge_macrophage_naive	ENSG00000214078	G	1.00181e-06	-0.252177	0.00500905	G	-	20	34016207	CPNE1	0
19:10801185:A:G	GTEx/v8	Muscle_Skeletal	ENSG00000129347	A	1.00182e-06	-0.134235	1.22648e-31	G	+	19	10801185	KRI1	0
6:44713381:C:CTT	eQTLcatalogue	Fairfax_2012_B-cell_CD19	ENSG00000196284	C	1.00187e-06	0.0646828	0.00500935	NA	NA	6	44713381	SUPT3H	0
15:58327347:G:T	GTEx/v8	Cells_Cultured_fibroblasts	ENSG00000128918	G	1.00348e-06	-0.221501	8.46715e-08	T	+	15	58327347	ALDH1A2	0
20:33890061:A:G	eQTLcatalogue	BLUEPRINT_ge_T-cell	ENSG00000101019	G	1.00373e-06	-0.0543716	0.00501865	G	-	20	33890061	UQCC1	0
20:34005240:C:T	eQTLcatalogue	Alasoo_2018_ge_macrophage_IFNg_Salmonella	ENSG00000101019	T	1.00396e-06	0.123183	0.0050198	C	-	20	34005240	UQCC1	0
20:34153850:C:T	PsychENCODE	PsychENCODE_eQTLs	ENSG00000125965	T	1.00426e-06	0.120294	0.000134591	C	-	20	34153850	GDF5	0
20:34006970:C:T	GTEx/v8	Minor_Salivary_Gland	ENSG00000101019	C	1.00435e-06	0.305763	0.000357466	C	+	20	34006970	UQCC1	0
20:34008623:A:G	GTEx/v8	Minor_Salivary_Gland	ENSG00000101019	A	1.00435e-06	0.305763	0.000357466	A	+	20	34008623	UQCC1	0
20:33960450:C:T	eQTLcatalogue	CEDAR_T-cell_CD8	ENSG00000101019	T	1.0053e-06	0.0656622	0.0050265	C	-	20	33960450	UQCC1	0
20:34165582:C:G	eQTLcatalogue	Fairfax_2014_LPS24	ENSG00000131051	G	1.00553e-06	-0.112739	0.00502765	C	+	20	34165582	RBM39	0
20:34063034:C:T	GTEx/v8	Adipose_Subcutaneous	ENSG00000088298	T	1.00685e-06	-0.139115	1.1604e-15	C	+	20	34063034	EDEM2	0
20:34068382:C:G	GTEx/v8	Adipose_Subcutaneous	ENSG00000088298	G	1.00685e-06	-0.139115	1.1604e-15	C	+	20	34068382	EDEM2	0
20:34069370:A:G	GTEx/v8	Adipose_Subcutaneous	ENSG00000088298	G	1.00685e-06	-0.139115	1.1604e-15	A	+	20	34069370	EDEM2	0
20:34093153:A:G	GTEx/v8	Adipose_Subcutaneous	ENSG00000088298	A	1.00685e-06	-0.139115	1.1604e-15	G	+	20	34093153	EDEM2	0
20:34093757:C:T	GTEx/v8	Adipose_Subcutaneous	ENSG00000088298	T	1.00685e-06	-0.139115	1.1604e-15	C	+	20	34093757	EDEM2	0
20:34096581:C:T	GTEx/v8	Adipose_Subcutaneous	ENSG00000088298	C	1.00685e-06	-0.139115	1.1604e-15	T	+	20	34096581	EDEM2	0
20:34101631:A:C	GTEx/v8	Adipose_Subcutaneous	ENSG00000088298	A	1.00685e-06	-0.139115	1.1604e-15	C	+	20	34101631	EDEM2	0
20:34102189:C:T	GTEx/v8	Adipose_Subcutaneous	ENSG00000088298	C	1.00685e-06	-0.139115	1.1604e-15	T	+	20	34102189	EDEM2	0
20:34105634:C:T	GTEx/v8	Adipose_Subcutaneous	ENSG00000088298	T	1.00685e-06	-0.139115	1.1604e-15	C	+	20	34105634	EDEM2	0
20:33913322:G:T	GTEx/v7	Cells_Transformed_fibroblasts	ENSG00000125991	T	1.00701e-06	-0.136816	2.16907e-18	G	+	20	33913322	ERGIC3	0
20:34006970:C:T	GTEx/v8	Cells_Cultured_fibroblasts	ENSG00000214078	C	1.00737e-06	0.190954	1.56829e-86	C	+	20	34006970	CPNE1	0
20:34008137:C:T	GTEx/v8	Cells_Cultured_fibroblasts	ENSG00000214078	T	1.00737e-06	0.190954	1.56829e-86	T	+	20	34008137	CPNE1	0
20:33829406:C:G	GTEx/v8	Esophagus_Muscularis	ENSG00000101460	G	1.00752e-06	0.129266	4.11462e-26	C	-	20	33829406	MAP1LC3A	0
20:33882720:A:G	GTEx/v8	Artery_Aorta	ENSG00000101460	G	1.00773e-06	0.160579	1.7082e-17	A	-	20	33882720	MAP1LC3A	0
20:33890350:C:G	eQTLcatalogue	CEDAR_monocyte_CD14	ENSG00000214078	C	1.01032e-06	-0.0846906	0.0050516	C	-	20	33890350	CPNE1	1
20:34194054:C:T	GTEx/v8	Kidney_Cortex	ENSG00000214078	C	1.01052e-06	-0.701118	3.66763e-05	T	+	20	34194054	CPNE1	1
19:10759009:T:TG	eQTLcatalogue	CEDAR_neutrophil_CD15	ENSG00000129353	TG	1.01131e-06	0.0910195	0.00505655	TG	+	19	10759009	SLC44A2	0
20:33995780:A:G	eQTLcatalogue	Fairfax_2014_naive	ENSG00000101019	A	1.01215e-06	0.0736108	0.00506075	G	-	20	33995780	UQCC1	0
20:34099789:A:G	GTEx/v7	Colon_Sigmoid	ENSG00000214078	G	1.01225e-06	-0.482573	7.75548e-33	A	+	20	34099789	CPNE1	0
20:34107956:A:G	GTEx/v7	Colon_Sigmoid	ENSG00000214078	G	1.01225e-06	-0.482573	7.75548e-33	A	+	20	34107956	CPNE1	0
20:33960308:C:T	eQTLcatalogue	CEDAR_T-cell_CD8	ENSG00000101019	C	1.01247e-06	0.0656779	0.00506235	T	-	20	33960308	UQCC1	0
20:34005214:C:T	eQTLcatalogue	Alasoo_2018_ge_macrophage_IFNg_Salmonella	ENSG00000101019	C	1.01374e-06	0.12312	0.0050687	T	-	20	34005214	UQCC1	0
20:34008020:C:CTTTTT	eQTLcatalogue	Fairfax_2014_naive	ENSG00000101019	CTTTTT	1.01384e-06	0.0731951	0.0050692	C	-	20	34008020	UQCC1	0
20:34001915:C:T	BIOSQTL	BIOS_eQTL_geneLevel	ENSG00000088298	C	1.01453e-06	-4.88875	0.000885188	T	+	20	34001915	EDEM2	0
20:34154087:A:G	GTEx/v7	Brain_Cortex	ENSG00000214078	G	1.01487e-06	-0.519344	6.61855e-14	A	+	20	34154087	CPNE1	0
20:34154124:C:T	GTEx/v7	Brain_Cortex	ENSG00000214078	C	1.01487e-06	-0.519344	6.61855e-14	T	+	20	34154124	CPNE1	0
20:34154741:C:T	GTEx/v7	Brain_Cortex	ENSG00000214078	T	1.01487e-06	-0.519344	6.61855e-14	C	+	20	34154741	CPNE1	0
20:34017944:C:G	GTEx/v8	Esophagus_Muscularis	ENSG00000125965	G	1.01492e-06	0.280375	6.20571e-07	C	-	20	34017944	GDF5	0
20:33975181:A:C	GTEx/v6	Artery_Tibial	ENSG00000101019	A	1.01496e-06	5.01679	0.000916973	A	+	20	33975181	UQCC1	0
20:34014192:A:G	GTEx/v8	Thyroid	ENSG00000125965	A	1.01557e-06	0.222494	3.54082e-07	G	-	20	34014192	GDF5	0
20:34158394:A:G	GTEx/v8	Brain_Cortex	ENSG00000214078	A	1.01568e-06	0.399557	1.37511e-25	A	+	20	34158394	CPNE1	0
20:34108102:T:TA	GTEx/v6	Brain_Anterior_cingulate_cortex_BA24	ENSG00000214078	TA	1.01576e-06	-5.5688	0.00300328	T	+	20	34108102	CPNE1	0
20:34074831:A:G	GTEx/v8	Artery_Aorta	ENSG00000126001	A	1.0158e-06	-0.183221	4.25516e-05	A	-	20	34074831	CEP250	0
20:34080675:C:T	GTEx/v8	Artery_Aorta	ENSG00000126001	T	1.0158e-06	-0.183221	4.25516e-05	T	-	20	34080675	CEP250	0
20:33942263:A:G	eQTLcatalogue	Fairfax_2014_LPS2	ENSG00000242372	A	1.01612e-06	-0.0634636	0.0050806	G	+	20	33942263	EIF6	0
20:33984976:C:T	GTEx/v6	Esophagus_Mucosa	ENSG00000125998	C	1.01618e-06	5.04168	0.000312239	C	+	20	33984976	FAM83C	0
20:34109715:C:T	GTEx/v7	Cells_EBV-transformed_lymphocytes	ENSG00000214078	C	1.01651e-06	-0.657408	2.2452e-18	T	+	20	34109715	CPNE1	0
20:33970462:A:G	GTEx/v8	Heart_Left_Ventricle	ENSG00000101019	G	1.01674e-06	0.120186	1.52006e-06	G	+	20	33970462	UQCC1	0
20:33942261:A:G	eQTLcatalogue	Fairfax_2014_LPS2	ENSG00000242372	G	1.0169e-06	-0.0634618	0.0050845	A	+	20	33942261	EIF6	0
20:33890350:C:G	GTEx/v6	Whole_Blood	ENSG00000101019	G	1.01738e-06	-4.99294	0.000333874	C	+	20	33890350	UQCC1	1
20:33972948:A:G	eQTLcatalogue	CEDAR_neutrophil_CD15	ENSG00000214078	G	1.01775e-06	0.0796823	0.00508875	A	-	20	33972948	CPNE1	0
20:34186331:A:G	GTEx/v8	Nerve_Tibial	ENSG00000125991	A	1.01786e-06	0.134031	9.03608e-13	G	-	20	34186331	ERGIC3	0
20:34181553:A:G	GTEx/v8	Artery_Tibial	ENSG00000088367	A	1.01802e-06	-0.138944	1.69076e-23	A	-	20	34181553	EPB41L1	0
20:33924130:A:C	GTEx/v6	Skin_Not_Sun_Exposed_Suprapubic	ENSG00000101019	A	1.01807e-06	-5.08613	0.000506735	C	+	20	33924130	UQCC1	0
20:33924112:C:T	GTEx/v6	Skin_Not_Sun_Exposed_Suprapubic	ENSG00000101019	T	1.01822e-06	-5.0861	0.000506735	C	+	20	33924112	UQCC1	0
20:33987818:A:T	GTEx/v7	Pituitary	ENSG00000125965	A	1.01875e-06	-0.403251	0.00281095	A	-	20	33987818	GDF5	0
20:33997291:A:T	GTEx/v7	Breast_Mammary_Tissue	ENSG00000101019	A	1.01944e-06	0.281046	0.000641334	A	+	20	33997291	UQCC1	0
6:44752124:C:T	DICE	T_CD4_naive	ENSG00000196284	T	1.02072e-06	0.930234	0.049	C	-	6	44752124	SUPT3H	0
6:44752286:A:G	DICE	T_CD4_naive	ENSG00000196284	A	1.02072e-06	0.930234	0.049	G	-	6	44752286	SUPT3H	0
20:34109273:G:T	GTEx/v7	Esophagus_Gastroesophageal_Junction	ENSG00000214078	T	1.02087e-06	-0.428412	3.86793e-39	G	+	20	34109273	CPNE1	0
20:34108102:T:TA	GTEx/v6	Brain_Frontal_Cortex_BA9	ENSG00000126001	TA	1.02127e-06	-5.35758	0.00175324	T	+	20	34108102	CEP250	0
20:33924273:A:C	GTEx/v6	Skin_Not_Sun_Exposed_Suprapubic	ENSG00000101019	A	1.02158e-06	-5.08537	0.000506735	C	+	20	33924273	UQCC1	0
20:33912180:A:C	GTEx/v7	Adipose_Visceral_Omentum	ENSG00000101019	C	1.02208e-06	-0.18335	6.23112e-06	A	+	20	33912180	UQCC1	0
20:33925843:A:C	GTEx/v8	Minor_Salivary_Gland	ENSG00000101019	A	1.02299e-06	-0.306837	0.000357466	C	+	20	33925843	UQCC1	1
20:34048161:C:T	GTEx/v6	Brain_Anterior_cingulate_cortex_BA24	ENSG00000214078	T	1.02341e-06	-5.56668	0.00300328	C	+	20	34048161	CPNE1	0
20:34048625:C:T	GTEx/v6	Brain_Anterior_cingulate_cortex_BA24	ENSG00000214078	C	1.02341e-06	-5.56668	0.00300328	T	+	20	34048625	CPNE1	0
20:34048661:C:T	GTEx/v6	Brain_Anterior_cingulate_cortex_BA24	ENSG00000214078	T	1.02341e-06	-5.56668	0.00300328	C	+	20	34048661	CPNE1	0
20:34054409:C:T	GTEx/v6	Brain_Anterior_cingulate_cortex_BA24	ENSG00000214078	T	1.02341e-06	-5.56668	0.00300328	C	+	20	34054409	CPNE1	0
20:34054729:C:T	GTEx/v6	Brain_Anterior_cingulate_cortex_BA24	ENSG00000214078	C	1.02341e-06	-5.56668	0.00300328	T	+	20	34054729	CPNE1	0
20:34055453:A:AG	GTEx/v6	Brain_Anterior_cingulate_cortex_BA24	ENSG00000214078	A	1.02341e-06	-5.56668	0.00300328	AG	+	20	34055453	CPNE1	0
20:34055706:C:T	GTEx/v6	Brain_Anterior_cingulate_cortex_BA24	ENSG00000214078	C	1.02341e-06	-5.56668	0.00300328	T	+	20	34055706	CPNE1	0
20:34059337:C:T	GTEx/v6	Brain_Anterior_cingulate_cortex_BA24	ENSG00000214078	C	1.02341e-06	-5.56668	0.00300328	T	+	20	34059337	CPNE1	0
20:34059536:A:G	GTEx/v6	Brain_Anterior_cingulate_cortex_BA24	ENSG00000214078	G	1.02341e-06	-5.56668	0.00300328	A	+	20	34059536	CPNE1	0
20:34060286:C:T	GTEx/v6	Brain_Anterior_cingulate_cortex_BA24	ENSG00000214078	C	1.02341e-06	-5.56668	0.00300328	T	+	20	34060286	CPNE1	0
20:34063034:C:T	GTEx/v6	Brain_Anterior_cingulate_cortex_BA24	ENSG00000214078	T	1.02341e-06	-5.56668	0.00300328	C	+	20	34063034	CPNE1	0
20:34063095:C:T	GTEx/v6	Brain_Anterior_cingulate_cortex_BA24	ENSG00000214078	T	1.02341e-06	-5.56668	0.00300328	C	+	20	34063095	CPNE1	0
20:34065125:A:G	GTEx/v6	Brain_Anterior_cingulate_cortex_BA24	ENSG00000214078	G	1.02341e-06	-5.56668	0.00300328	A	+	20	34065125	CPNE1	0
20:34065195:A:G	GTEx/v6	Brain_Anterior_cingulate_cortex_BA24	ENSG00000214078	G	1.02341e-06	-5.56668	0.00300328	A	+	20	34065195	CPNE1	0
20:34066645:C:T	GTEx/v6	Brain_Anterior_cingulate_cortex_BA24	ENSG00000214078	C	1.02341e-06	-5.56668	0.00300328	T	+	20	34066645	CPNE1	1
20:34068382:C:G	GTEx/v6	Brain_Anterior_cingulate_cortex_BA24	ENSG00000214078	G	1.02341e-06	-5.56668	0.00300328	C	+	20	34068382	CPNE1	0
20:34069370:A:G	GTEx/v6	Brain_Anterior_cingulate_cortex_BA24	ENSG00000214078	G	1.02341e-06	-5.56668	0.00300328	A	+	20	34069370	CPNE1	0
20:34075687:G:T	GTEx/v6	Brain_Anterior_cingulate_cortex_BA24	ENSG00000214078	G	1.02341e-06	-5.56668	0.00300328	T	+	20	34075687	CPNE1	0
20:34075688:C:T	GTEx/v6	Brain_Anterior_cingulate_cortex_BA24	ENSG00000214078	C	1.02341e-06	-5.56668	0.00300328	T	+	20	34075688	CPNE1	0
20:34076780:A:G	GTEx/v6	Brain_Anterior_cingulate_cortex_BA24	ENSG00000214078	G	1.02341e-06	-5.56668	0.00300328	A	+	20	34076780	CPNE1	0
20:34077403:C:T	GTEx/v6	Brain_Anterior_cingulate_cortex_BA24	ENSG00000214078	C	1.02341e-06	-5.56668	0.00300328	T	+	20	34077403	CPNE1	0
20:34077848:A:G	GTEx/v6	Brain_Anterior_cingulate_cortex_BA24	ENSG00000214078	A	1.02341e-06	-5.56668	0.00300328	G	+	20	34077848	CPNE1	0
20:34079494:C:T	GTEx/v6	Brain_Anterior_cingulate_cortex_BA24	ENSG00000214078	C	1.02341e-06	-5.56668	0.00300328	T	+	20	34079494	CPNE1	0
20:34093153:A:G	GTEx/v6	Brain_Anterior_cingulate_cortex_BA24	ENSG00000214078	A	1.02341e-06	-5.56668	0.00300328	G	+	20	34093153	CPNE1	0
20:34093757:C:T	GTEx/v6	Brain_Anterior_cingulate_cortex_BA24	ENSG00000214078	T	1.02341e-06	-5.56668	0.00300328	C	+	20	34093757	CPNE1	0
20:34096581:C:T	GTEx/v6	Brain_Anterior_cingulate_cortex_BA24	ENSG00000214078	C	1.02341e-06	-5.56668	0.00300328	T	+	20	34096581	CPNE1	0
20:34097353:C:T	GTEx/v6	Brain_Anterior_cingulate_cortex_BA24	ENSG00000214078	C	1.02341e-06	-5.56668	0.00300328	T	+	20	34097353	CPNE1	0
20:34101631:A:C	GTEx/v6	Brain_Anterior_cingulate_cortex_BA24	ENSG00000214078	A	1.02341e-06	-5.56668	0.00300328	C	+	20	34101631	CPNE1	0
20:34101821:A:G	GTEx/v6	Brain_Anterior_cingulate_cortex_BA24	ENSG00000214078	G	1.02341e-06	-5.56668	0.00300328	A	+	20	34101821	CPNE1	0
20:34102189:C:T	GTEx/v6	Brain_Anterior_cingulate_cortex_BA24	ENSG00000214078	C	1.02341e-06	-5.56668	0.00300328	T	+	20	34102189	CPNE1	0
20:34105634:C:T	GTEx/v6	Brain_Anterior_cingulate_cortex_BA24	ENSG00000214078	T	1.02341e-06	-5.56668	0.00300328	C	+	20	34105634	CPNE1	0
20:34109273:G:T	GTEx/v6	Brain_Anterior_cingulate_cortex_BA24	ENSG00000214078	T	1.02341e-06	-5.56668	0.00300328	G	+	20	34109273	CPNE1	0
20:34163526:A:G	eQTLcatalogue	Fairfax_2014_naive	ENSG00000171222	G	1.0239e-06	0.0592061	0.0051195	A	-	20	34163526	SCAND1	0
20:33923566:A:G	GTEx/v6	Skin_Not_Sun_Exposed_Suprapubic	ENSG00000101019	G	1.02396e-06	-5.08486	0.000506735	A	+	20	33923566	UQCC1	0
19:10755412:T:TTCCCC	eQTLcatalogue	CEDAR_neutrophil_CD15	ENSG00000129353	T	1.02437e-06	0.0912245	0.00512185	T	+	19	10755412	SLC44A2	0
19:10763214:A:ATT	eQTLcatalogue	CEDAR_neutrophil_CD15	ENSG00000129353	ATT	1.02457e-06	0.0899689	0.00512285	ATT	+	19	10763214	SLC44A2	0
20:34163526:A:G	eQTLcatalogue	Fairfax_2012_B-cell_CD19	ENSG00000101019	G	1.02464e-06	0.0617051	0.0051232	A	-	20	34163526	UQCC1	0
20:34033548:C:T	eQTLcatalogue	Fairfax_2012_B-cell_CD19	ENSG00000214078	C	1.02512e-06	-0.0822001	0.0051256	C	-	20	34033548	CPNE1	0
20:33960450:C:T	GTEx/v7	Pituitary	ENSG00000125965	C	1.02771e-06	-0.391045	0.00281095	C	-	20	33960450	GDF5	0
20:34161966:C:T	eQTLcatalogue	Fairfax_2014_naive	ENSG00000171222	C	1.02827e-06	0.0590948	0.00514135	T	-	20	34161966	SCAND1	0
20:33890350:C:G	eQTLcatalogue	CEDAR_T-cell_CD8	ENSG00000214078	C	1.02877e-06	-0.109258	0.00514385	C	-	20	33890350	CPNE1	1
20:34056952:C:T	PsychENCODE	PsychENCODE_eQTLs	ENSG00000126001	C	1.0288e-06	-0.0870794	0.000137612	T	+	20	34056952	CEP250	0
20:33992172:C:CAAA	eQTLcatalogue	Alasoo_2018_ge_macrophage_IFNg	ENSG00000101019	CAAA	1.02946e-06	0.111283	0.0051473	C	-	20	33992172	UQCC1	0
20:34003073:C:T	eQTLcatalogue	CEDAR_transverse_colon	ENSG00000101019	T	1.02952e-06	0.113128	0.0051476	C	-	20	34003073	UQCC1	0
20:34108102:T:TA	eQTLcatalogue	Fairfax_2014_IFN24	ENSG00000171222	T	1.02963e-06	0.0790706	0.00514815	T	+	20	34108102	SCAND1	0
20:34014192:A:G	eQTLcatalogue	Nedelec_2016_ge_macrophage_naive	ENSG00000214078	G	1.02996e-06	-0.251733	0.0051498	G	-	20	34014192	CPNE1	0
20:34039394:G:T	PsychENCODE	PsychENCODE_eQTLs	ENSG00000125965	T	1.03037e-06	0.10916	0.000137806	G	-	20	34039394	GDF5	0
20:34154741:C:T	eQTLcatalogue	GENCORD_ge_T-cell	ENSG00000214078	C	1.03263e-06	-0.142514	0.00516315	C	-	20	34154741	CPNE1	0
20:33912180:A:C	GTEx/v7	Lung	ENSG00000125965	C	1.03267e-06	-0.224824	7.71926e-05	A	+	20	33912180	GDF5	0
20:34108260:C:T	EyeGEx	EyeGEx	ENSG00000125991	C	1.03286e-06	0.408496	0.000254749	T	-	20	34108260	ERGIC3	0
20:33966325:C:T	GTEx/v7	Testis	ENSG00000214078	T	1.03301e-06	0.359686	2.51945e-49	T	+	20	33966325	CPNE1	0
20:34047055:G:GT	eQTLcatalogue	CEDAR_T-cell_CD4	ENSG00000101019	G	1.03345e-06	-0.059326	0.00516725	G	-	20	34047055	UQCC1	0
20:33915814:G:GA	eQTLcatalogue	CEDAR_T-cell_CD4	ENSG00000214078	G	1.03385e-06	-0.140095	0.00516925	G	-	20	33915814	CPNE1	0
20:33926268:A:T	eQTLcatalogue	CEDAR_monocyte_CD14	ENSG00000214078	A	1.03401e-06	-0.106141	0.00517005	A	-	20	33926268	CPNE1	0
20:33970462:A:G	eQTLGen	eQTLGen_cis_eQTLs	ENSG00000078814	A	1.0343e-06	4.8852	0.00318849	G	-	20	33970462	MYH7B	0
20:33910871:C:T	GTEx/v7	Adipose_Subcutaneous	ENSG00000214078	C	1.03438e-06	-0.295309	3.20007e-86	T	+	20	33910871	CPNE1	0
20:34047446:G:GAA	eQTLcatalogue	CEDAR_rectum	ENSG00000214078	GAA	1.03446e-06	-0.128259	0.0051723	GAA	-	20	34047446	CPNE1	0
20:33880781:C:CTAAG	GTEx/v8	Brain_Cerebellum	ENSG00000101460	CTAAG	1.03489e-06	0.238586	6.02017e-24	C	-	20	33880781	MAP1LC3A	0
20:33970462:A:G	eQTLcatalogue	TwinsUK_ge_blood	ENSG00000101019	A	1.03629e-06	0.0699902	0.00518145	G	-	20	33970462	UQCC1	0
20:34006176:C:T	eQTLcatalogue	TwinsUK_ge_blood	ENSG00000101019	C	1.03629e-06	-0.0699902	0.00518145	C	-	20	34006176	UQCC1	0
20:34006315:C:T	eQTLcatalogue	TwinsUK_ge_blood	ENSG00000101019	C	1.03629e-06	-0.0699902	0.00518145	C	-	20	34006315	UQCC1	0
20:34006436:C:T	eQTLcatalogue	TwinsUK_ge_blood	ENSG00000101019	T	1.03629e-06	-0.0699902	0.00518145	T	-	20	34006436	UQCC1	0
20:34007663:A:T	eQTLcatalogue	TwinsUK_ge_blood	ENSG00000101019	T	1.03629e-06	-0.0699902	0.00518145	T	-	20	34007663	UQCC1	0
20:34138406:A:G	BIOSQTL	BIOS_eQTL_geneLevel	ENSG00000125991	A	1.03639e-06	-4.88453	0.000900241	G	+	20	34138406	ERGIC3	0
20:34154124:C:T	eQTLGen	eQTLGen_cis_eQTLs	ENSG00000125966	C	1.0364e-06	-4.8845	0.00318849	T	+	20	34154124	MMP24	0
20:34077848:A:G	PsychENCODE	PsychENCODE_eQTLs	ENSG00000126001	A	1.03685e-06	-0.0869815	0.000138603	G	+	20	34077848	CEP250	0
20:34075688:C:T	PsychENCODE	PsychENCODE_eQTLs	ENSG00000126001	C	1.03764e-06	-0.0869846	0.0001387	T	+	20	34075688	CEP250	0
20:34076780:A:G	PsychENCODE	PsychENCODE_eQTLs	ENSG00000126001	G	1.0378e-06	-0.0869814	0.00013872	A	+	20	34076780	CEP250	0
20:33880729:A:C	eQTLcatalogue	TwinsUK_ge_skin	ENSG00000101019	A	1.03799e-06	-0.061745	0.00518995	A	-	20	33880729	UQCC1	0
20:34047446:G:GAA	eQTLcatalogue	Fairfax_2014_naive	ENSG00000171222	GAA	1.03806e-06	-0.0618829	0.0051903	GAA	-	20	34047446	SCAND1	0
20:34107956:A:G	GTEx/v8	Adipose_Subcutaneous	ENSG00000088298	A	1.03858e-06	0.140595	1.1604e-15	A	+	20	34107956	EDEM2	0
20:33910941:C:T	GTEx/v8	Muscle_Skeletal	ENSG00000214078	T	1.03906e-06	-0.166619	4.5436e-91	C	+	20	33910941	CPNE1	0
20:34099789:A:G	GTEx/v6	Nerve_Tibial	ENSG00000126001	G	1.03968e-06	-5.02943	0.000222679	A	+	20	34099789	CEP250	0
20:33898420:A:G	GTEx/v8	Esophagus_Muscularis	ENSG00000125965	A	1.04039e-06	0.271648	6.20571e-07	G	-	20	33898420	GDF5	0
20:33995780:A:G	GTEx/v6	Muscle_Skeletal	ENSG00000126001	G	1.04108e-06	4.98046	0.00030405	G	+	20	33995780	CEP250	0
20:34097136:A:G	GTEx/v7	Esophagus_Gastroesophageal_Junction	ENSG00000214078	G	1.04109e-06	-0.420137	3.86793e-39	A	+	20	34097136	CPNE1	0
20:33986566:C:G	eQTLcatalogue	CEDAR_monocyte_CD14	ENSG00000214078	G	1.04163e-06	0.112307	0.00520815	C	-	20	33986566	CPNE1	0
20:33987818:A:T	GTEx/v7	Breast_Mammary_Tissue	ENSG00000101019	A	1.04183e-06	0.277462	0.000641334	A	+	20	33987818	UQCC1	0
20:33909245:A:G	eQTLGen	eQTLGen_cis_eQTLs	ENSG00000125991	A	1.0427e-06	-4.8833	0.00320073	G	+	20	33909245	ERGIC3	0
20:34075688:C:T	eQTLcatalogue	Fairfax_2012_B-cell_CD19	ENSG00000214078	T	1.0435e-06	-0.080594	0.0052175	T	-	20	34075688	CPNE1	0
20:34022387:A:C	eQTLGen	eQTLGen_cis_eQTLs	ENSG00000101000	C	1.0438e-06	-4.8831	0.00320034	A	+	20	34022387	PROCR	1
20:33969530:C:T	GTEx/v8	Colon_Transverse	ENSG00000125965	T	1.04499e-06	-0.173149	0.000335621	T	-	20	33969530	GDF5	0
20:33970462:A:G	eQTLcatalogue	Fairfax_2012_B-cell_CD19	ENSG00000101019	A	1.04503e-06	0.0586247	0.00522515	G	-	20	33970462	UQCC1	0
19:10756399:C:T	eQTLcatalogue	TwinsUK_ge_skin	ENSG00000180739	T	1.04518e-06	-0.162442	0.0052259	T	-	19	10756399	S1PR5	0
20:34178365:C:T	GTEx/v7	Brain_Frontal_Cortex_BA9	ENSG00000126001	T	1.04524e-06	0.54575	1.26209e-08	T	+	20	34178365	CEP250	0
20:34180535:A:G	GTEx/v7	Brain_Frontal_Cortex_BA9	ENSG00000126001	A	1.04524e-06	0.54575	1.26209e-08	A	+	20	34180535	CEP250	0
20:34182517:G:T	GTEx/v7	Brain_Frontal_Cortex_BA9	ENSG00000126001	G	1.04524e-06	-0.54575	1.26209e-08	T	+	20	34182517	CEP250	0
20:34185726:A:T	GTEx/v7	Brain_Frontal_Cortex_BA9	ENSG00000126001	A	1.04524e-06	-0.54575	1.26209e-08	T	+	20	34185726	CEP250	0
20:34109427:A:G	EyeGEx	EyeGEx	ENSG00000125991	G	1.04546e-06	0.411904	0.000257857	A	-	20	34109427	ERGIC3	0
20:34090096:C:CT	GTEx/v8	Brain_Caudate_basal_ganglia	ENSG00000214078	CT	1.04654e-06	0.363525	1.35993e-30	CT	+	20	34090096	CPNE1	0
20:34030425:C:T	GTEx/v7	Lung	ENSG00000214078	T	1.04657e-06	-0.282444	3.39491e-86	C	+	20	34030425	CPNE1	0
20:34030606:A:G	PsychENCODE	PsychENCODE_eQTLs	ENSG00000101019	A	1.04721e-06	-0.125541	0.000139872	G	+	20	34030606	UQCC1	0
20:34006176:C:T	GTEx/v6	Whole_Blood	ENSG00000101019	T	1.0488e-06	-4.98656	0.000333874	C	+	20	34006176	UQCC1	0
20:33942263:A:G	GTEx/v6	Skin_Not_Sun_Exposed_Suprapubic	ENSG00000101019	G	1.04925e-06	5.07947	0.000506735	G	+	20	33942263	UQCC1	0
20:34179409:T:TA	eQTLcatalogue	Fairfax_2014_naive	ENSG00000101019	TA	1.04954e-06	0.064372	0.0052477	T	-	20	34179409	UQCC1	0
19:10754905:G:T	eQTLcatalogue	CEDAR_neutrophil_CD15	ENSG00000129353	G	1.04974e-06	0.0907833	0.0052487	G	+	19	10754905	SLC44A2	1
20:33963984:G:GC	GTEx/v7	Whole_Blood	ENSG00000101019	G	1.04995e-06	0.187896	1.50719e-05	G	+	20	33963984	UQCC1	0
20:33958253:A:T	eQTLcatalogue	CEDAR_monocyte_CD14	ENSG00000214078	A	1.05012e-06	0.106163	0.0052506	T	-	20	33958253	CPNE1	0
20:34005214:C:T	GTEx/v7	Pituitary	ENSG00000125965	T	1.05057e-06	-0.392355	0.00281095	T	-	20	34005214	GDF5	0
20:34107956:A:G	GTEx/v7	Heart_Left_Ventricle	ENSG00000126001	G	1.05072e-06	-0.28759	0.000216558	A	+	20	34107956	CEP250	0
20:33942199:C:CT	eQTLcatalogue	Fairfax_2014_naive	ENSG00000101019	CT	1.05139e-06	0.0729408	0.00525695	C	-	20	33942199	UQCC1	0
20:33958127:C:G	GTEx/v7	Muscle_Skeletal	ENSG00000101000	G	1.05267e-06	0.186987	1.02287e-09	G	+	20	33958127	PROCR	0
20:33960450:C:T	GTEx/v6	Esophagus_Mucosa	ENSG00000125998	C	1.05267e-06	5.03408	0.000312239	C	+	20	33960450	FAM83C	0
20:33896262:C:G	GTEx/v7	Cells_Transformed_fibroblasts	ENSG00000125991	G	1.05317e-06	-0.136241	2.16907e-18	C	+	20	33896262	ERGIC3	0
20:34156012:A:C	eQTLcatalogue	Fairfax_2012_B-cell_CD19	ENSG00000101019	A	1.05331e-06	-0.0613482	0.00526655	A	-	20	34156012	UQCC1	0
20:33960486:C:T	eQTLcatalogue	CEDAR_monocyte_CD14	ENSG00000214078	T	1.05495e-06	0.10715	0.00527475	C	-	20	33960486	CPNE1	0
20:34153856:A:C	GTEx/v7	Brain_Cortex	ENSG00000214078	C	1.05495e-06	-0.535155	6.61855e-14	A	+	20	34153856	CPNE1	0
20:33819415:A:G	eQTLcatalogue	GEUVADIS_ge_LCL	ENSG00000101000	A	1.05498e-06	0.279206	0.0052749	A	+	20	33819415	PROCR	0
20:34187728:G:T	BIOSQTL	BIOS_eQTL_geneLevel	ENSG00000061656	G	1.05549e-06	-4.88092	0.000925781	T	+	20	34187728	SPAG4	0
20:34061578:C:T	GTEx/v8	Brain_Hypothalamus	ENSG00000214078	T	1.0566e-06	0.36106	2.69776e-23	T	+	20	34061578	CPNE1	0
20:34097136:A:G	GTEx/v8	Brain_Hypothalamus	ENSG00000214078	A	1.0566e-06	0.36106	2.69776e-23	A	+	20	34097136	CPNE1	0
20:34099789:A:G	GTEx/v8	Brain_Hypothalamus	ENSG00000214078	A	1.0566e-06	0.36106	2.69776e-23	A	+	20	34099789	CPNE1	0
20:34107956:A:G	GTEx/v8	Brain_Hypothalamus	ENSG00000214078	A	1.0566e-06	0.36106	2.69776e-23	A	+	20	34107956	CPNE1	0
20:34069370:A:G	GTEx/v7	Brain_Frontal_Cortex_BA9	ENSG00000126001	G	1.0573e-06	-0.515389	1.26209e-08	A	+	20	34069370	CEP250	0
20:33910871:C:T	eQTLcatalogue	Alasoo_2018_ge_macrophage_IFNg_Salmonella	ENSG00000101019	T	1.05742e-06	-0.122109	0.0052871	T	-	20	33910871	UQCC1	0
20:33910896:C:T	eQTLcatalogue	Alasoo_2018_ge_macrophage_IFNg_Salmonella	ENSG00000101019	T	1.05742e-06	-0.122109	0.0052871	T	-	20	33910896	UQCC1	0
20:34156012:A:C	GTEx/v7	Nerve_Tibial	ENSG00000125991	C	1.05798e-06	0.181277	1.39117e-05	A	-	20	34156012	ERGIC3	0
20:34175783:A:G	GTEx/v7	Brain_Frontal_Cortex_BA9	ENSG00000126001	A	1.0589e-06	0.539941	1.26209e-08	A	+	20	34175783	CEP250	0
20:34109273:G:T	BIOSQTL	BIOS_eQTL_geneLevel	ENSG00000125991	T	1.05978e-06	-4.88006	0.000925732	G	+	20	34109273	ERGIC3	0
20:33909752:C:T	eQTLcatalogue	Alasoo_2018_ge_macrophage_IFNg_Salmonella	ENSG00000101019	T	1.06074e-06	-0.122096	0.0053037	T	-	20	33909752	UQCC1	0
20:34146310:T:TG	GTEx/v8	Brain_Amygdala	ENSG00000214078	T	1.0611e-06	0.417732	2.33311e-09	T	+	20	34146310	CPNE1	0
20:34008137:C:T	eQTLcatalogue	Quach_2016_ge_monocyte_LPS	ENSG00000101019	C	1.06118e-06	0.0736958	0.0053059	T	-	20	34008137	UQCC1	0
20:33986549:C:T	GTEx/v6	Brain_Cerebellum	ENSG00000126001	T	1.06119e-06	5.2799	0.000770552	T	+	20	33986549	CEP250	0
20:33909245:A:G	eQTLcatalogue	Alasoo_2018_ge_macrophage_IFNg_Salmonella	ENSG00000101019	G	1.06126e-06	-0.122097	0.0053063	G	-	20	33909245	UQCC1	0
20:34181553:A:G	eQTLcatalogue	Fairfax_2014_naive	ENSG00000242372	G	1.06217e-06	-0.0643712	0.00531085	A	+	20	34181553	EIF6	0
20:33913681:A:C	eQTLcatalogue	Alasoo_2018_ge_macrophage_IFNg_Salmonella	ENSG00000101019	A	1.06334e-06	-0.122166	0.0053167	A	-	20	33913681	UQCC1	0
9:116941233:C:G	GTEx/v7	Cells_Transformed_fibroblasts	ENSG00000196739	G	1.0636e-06	-0.234845	7.3376e-19	G	-	9	116941233	COL27A1	0
6:33197589:A:G	GTEx/v8	Artery_Tibial	ENSG00000204228	G	1.06388e-06	-0.154369	3.13471e-19	A	+	6	33197589	HSD17B8	0
20:34146310:T:TG	GTEx/v8	Artery_Aorta	ENSG00000126001	T	1.0644e-06	-0.166607	4.25516e-05	T	-	20	34146310	CEP250	0
20:34182069:A:G	GTEx/v8	Skin_Sun_Exposed_Lower_leg	ENSG00000126001	A	1.06444e-06	0.165934	1.9289e-07	G	-	20	34182069	CEP250	0
20:34011048:A:G	GTEx/v8	Esophagus_Mucosa	ENSG00000088367	G	1.06475e-06	-0.171703	1.28036e-38	A	+	20	34011048	EPB41L1	0
20:34194243:A:G	eQTLcatalogue	Nedelec_2016_ge_macrophage_Listeria	ENSG00000214078	A	1.06586e-06	-0.158304	0.0053293	A	-	20	34194243	CPNE1	0
20:33909245:A:G	GTEx/v7	Stomach	ENSG00000101019	A	1.0659e-06	-0.237707	1.28925e-05	G	+	20	33909245	UQCC1	0
20:34007663:A:T	GTEx/v6	Whole_Blood	ENSG00000101019	A	1.06622e-06	-4.98311	0.000333874	T	+	20	34007663	UQCC1	0
20:34090096:C:CT	GTEx/v7	Brain_Nucleus_accumbens_basal_ganglia	ENSG00000126001	C	1.06653e-06	-0.513498	1.76068e-05	CT	+	20	34090096	CEP250	0
20:33864484:A:G	GTEx/v7	Adipose_Visceral_Omentum	ENSG00000101460	G	1.06667e-06	0.18559	3.34351e-19	A	-	20	33864484	MAP1LC3A	0
20:34109427:A:G	GTEx/v7	Colon_Sigmoid	ENSG00000214078	G	1.06682e-06	-0.473876	7.75548e-33	A	+	20	34109427	CPNE1	0
20:34109427:A:G	GTEx/v7	Breast_Mammary_Tissue	ENSG00000214078	G	1.06802e-06	-0.419553	1.09872e-49	A	+	20	34109427	CPNE1	0
20:33907161:C:T	GTEx/v6	Esophagus_Mucosa	ENSG00000125998	C	1.06833e-06	-5.0309	0.000312239	T	+	20	33907161	FAM83C	1
6:33192867:A:C	eQTLGen	eQTLGen_cis_eQTLs	ENSG00000030110	C	1.0684e-06	-4.8786	0.00328561	A	+	6	33192867	BAK1	0
6:33191784:C:T	GTEx/v8	Artery_Aorta	ENSG00000204228	C	1.06877e-06	-0.215036	1.40595e-12	T	+	6	33191784	HSD17B8	0
6:33194477:A:G	GTEx/v8	Artery_Aorta	ENSG00000204228	A	1.06877e-06	-0.215036	1.40595e-12	G	+	6	33194477	HSD17B8	0
20:33910581:A:G	GTEx/v6	Whole_Blood	ENSG00000101019	A	1.06926e-06	-4.98251	0.000333874	G	+	20	33910581	UQCC1	0
20:33972899:A:C	eQTLGen	eQTLGen_cis_eQTLs	ENSG00000125991	A	1.0695e-06	-4.8783	0.00328561	C	+	20	33972899	ERGIC3	0
20:33963750:T:TA	eQTLcatalogue	Alasoo_2018_ge_macrophage_IFNg_Salmonella	ENSG00000101019	TA	1.0702e-06	0.122076	0.005351	T	-	20	33963750	UQCC1	0
19:10756399:C:T	GTEx/v7	Whole_Blood	ENSG00000129353	C	1.07032e-06	0.11023	4.4153e-14	T	-	19	10756399	SLC44A2	0
19:10835405:C:T	eQTLGen	eQTLGen_cis_eQTLs	ENSG00000105364	C	1.0706e-06	4.8783	0.00328561	C	+	19	10835405	MRPL4	0
20:33933846:C:T	eQTLcatalogue	CEDAR_monocyte_CD14	ENSG00000214078	T	1.07072e-06	0.10612	0.0053536	C	-	20	33933846	CPNE1	0
20:34068382:C:G	PsychENCODE	PsychENCODE_eQTLs	ENSG00000126001	G	1.07083e-06	-0.0892135	0.000142763	C	+	20	34068382	CEP250	0
20:33924273:A:C	GTEx/v6	Adipose_Visceral_Omentum	ENSG00000101019	A	1.07178e-06	-5.08995	0.000688039	C	+	20	33924273	UQCC1	0
20:34180239:A:G	eQTLcatalogue	CEDAR_monocyte_CD14	ENSG00000125991	A	1.07241e-06	0.0887931	0.00536205	G	-	20	34180239	ERGIC3	0
20:34090096:C:CT	DICE	T_CD8_naive_activated	ENSG00000214078	C	1.07322e-06	-0.736291	0.049	CT	+	20	34090096	CPNE1	0
20:34153599:A:G	GTEx/v8	Muscle_Skeletal	ENSG00000101019	A	1.07342e-06	0.113865	7.48072e-32	A	+	20	34153599	UQCC1	0
20:33905619:A:G	EyeGEx	EyeGEx	ENSG00000126001	A	1.07362e-06	0.348339	0.000278072	G	-	20	33905619	CEP250	0
20:34124920:A:T	PsychENCODE	PsychENCODE_eQTLs	ENSG00000126001	T	1.07374e-06	-0.0873455	0.00014312	A	+	20	34124920	CEP250	0
20:34093757:C:T	eQTLGen	eQTLGen_cis_eQTLs	ENSG00000078814	T	1.0738e-06	4.8777	0.00328521	C	-	20	34093757	MYH7B	0
20:34108260:C:T	GTEx/v6	Artery_Aorta	ENSG00000214078	C	1.07403e-06	-5.07304	0.000407663	T	+	20	34108260	CPNE1	0
20:33983485:A:G	GTEx/v6	Muscle_Skeletal	ENSG00000126001	G	1.07434e-06	4.97389	0.00030405	G	+	20	33983485	CEP250	0
20:33907161:C:T	GTEx/v7	Cells_Transformed_fibroblasts	ENSG00000125991	C	1.07436e-06	-0.136495	2.16907e-18	T	+	20	33907161	ERGIC3	1
20:34111861:G:T	GTEx/v6	Colon_Transverse	ENSG00000214078	G	1.07442e-06	-5.11616	0.000674021	T	+	20	34111861	CPNE1	0
20:33915814:G:GA	eQTLcatalogue	GEUVADIS_ge_LCL	ENSG00000101019	G	1.07539e-06	-0.0577356	0.00537695	G	-	20	33915814	UQCC1	0
20:33909245:A:G	GTEx/v8	Adipose_Subcutaneous	ENSG00000088298	A	1.07558e-06	-0.121901	1.1604e-15	G	+	20	33909245	EDEM2	0
20:34186331:A:G	GTEx/v6	Artery_Coronary	ENSG00000214078	A	1.07586e-06	-5.21053	0.0013791	G	+	20	34186331	CPNE1	0
20:34008162:C:T	GTEx/v7	Muscle_Skeletal	ENSG00000101000	C	1.0759e-06	-0.185829	1.02287e-09	T	+	20	34008162	PROCR	0
20:34154087:A:G	GTEx/v7	Artery_Aorta	ENSG00000171222	G	1.07602e-06	0.210271	1.59548e-09	A	-	20	34154087	SCAND1	0
20:34161966:C:T	eQTLcatalogue	Fairfax_2014_LPS24	ENSG00000131051	C	1.07619e-06	-0.112407	0.00538095	T	+	20	34161966	RBM39	0
20:34108260:C:T	GTEx/v7	Brain_Hippocampus	ENSG00000126001	C	1.07627e-06	-0.633984	0.00512947	T	+	20	34108260	CEP250	0
20:33960486:C:T	GTEx/v8	Pancreas	ENSG00000101019	C	1.0768e-06	0.209394	4.03193e-06	C	+	20	33960486	UQCC1	0
20:33968067:C:T	GTEx/v8	Pancreas	ENSG00000101019	C	1.0768e-06	0.209394	4.03193e-06	C	+	20	33968067	UQCC1	0
20:34074831:A:G	GTEx/v8	Skin_Sun_Exposed_Lower_leg	ENSG00000126001	A	1.0775e-06	-0.161777	1.9289e-07	A	-	20	34074831	CEP250	0
20:34120994:A:AT	GTEx/v7	Brain_Anterior_cingulate_cortex_BA24	ENSG00000214078	AT	1.07753e-06	-0.494356	2.68561e-12	A	+	20	34120994	CPNE1	0
20:34101821:A:G	eQTLcatalogue	Fairfax_2014_IFN24	ENSG00000171222	A	1.0778e-06	0.0785698	0.005389	A	+	20	34101821	SCAND1	0
20:34175783:A:G	eQTLcatalogue	Fairfax_2014_naive	ENSG00000101019	G	1.07809e-06	0.0642843	0.00539045	A	-	20	34175783	UQCC1	0
20:33880781:C:CTAAG	GTEx/v8	Lung	ENSG00000100991	CTAAG	1.07821e-06	-0.0909918	3.52499e-09	C	+	20	33880781	TRPC4AP	0
20:33910896:C:T	GTEx/v7	Adipose_Subcutaneous	ENSG00000214078	C	1.07863e-06	-0.295045	3.20007e-86	T	+	20	33910896	CPNE1	0
20:33819415:A:G	GTEx/v8	Artery_Tibial	ENSG00000101000	G	1.07866e-06	-0.12605	1.67145e-16	A	+	20	33819415	PROCR	0
20:33912371:C:T	GTEx/v8	Testis	ENSG00000214078	C	1.07868e-06	-0.295582	8.33206e-78	T	+	20	33912371	CPNE1	0
19:10801185:A:G	GTEx/v6	Skin_Sun_Exposed_Lower_leg	ENSG00000129353	A	1.07945e-06	4.99522	0.00028813	G	-	19	10801185	SLC44A2	0
20:33999267:A:G	GTEx/v6	Skin_Not_Sun_Exposed_Suprapubic	ENSG00000101019	G	1.08025e-06	5.07304	0.000506735	G	+	20	33999267	UQCC1	0
20:34068695:A:G	GTEx/v8	Thyroid	ENSG00000125991	A	1.08063e-06	0.102222	1.24255e-07	G	-	20	34068695	ERGIC3	0
20:33937704:A:G	eQTLcatalogue	CEDAR_monocyte_CD14	ENSG00000214078	G	1.08084e-06	0.106141	0.0054042	A	-	20	33937704	CPNE1	0
20:33997291:A:T	GTEx/v6	Skin_Not_Sun_Exposed_Suprapubic	ENSG00000101019	A	1.08086e-06	5.07291	0.000506735	A	+	20	33997291	UQCC1	0
20:33997734:A:G	GTEx/v6	Skin_Not_Sun_Exposed_Suprapubic	ENSG00000101019	A	1.08086e-06	5.07291	0.000506735	A	+	20	33997734	UQCC1	0
20:33970462:A:G	eQTLcatalogue	Fairfax_2012_B-cell_CD19	ENSG00000214078	A	1.08098e-06	0.0856557	0.0054049	G	-	20	33970462	CPNE1	0
20:33996433:C:T	GTEx/v6	Skin_Not_Sun_Exposed_Suprapubic	ENSG00000101019	C	1.08117e-06	5.07285	0.000506735	C	+	20	33996433	UQCC1	0
20:33987576:A:G	GTEx/v6	Skin_Not_Sun_Exposed_Suprapubic	ENSG00000101019	A	1.08118e-06	5.07285	0.000506735	A	+	20	33987576	UQCC1	0
20:33936174:T:TTTTTG	eQTLcatalogue	CEDAR_monocyte_CD14	ENSG00000214078	TTTTTG	1.08123e-06	0.106118	0.00540615	NA	NA	20	33936174	CPNE1	0
20:33959315:C:T	eQTLcatalogue	CEDAR_T-cell_CD8	ENSG00000101019	T	1.0815e-06	0.0654974	0.0054075	C	-	20	33959315	UQCC1	0
20:34022387:A:C	GTEx/v6	Brain_Cerebellum	ENSG00000126001	C	1.08163e-06	-5.27519	0.000770552	A	+	20	34022387	CEP250	1
20:33994265:G:T	GTEx/v6	Skin_Not_Sun_Exposed_Suprapubic	ENSG00000101019	T	1.08178e-06	5.07272	0.000506735	T	+	20	33994265	UQCC1	0
20:33959315:C:T	GTEx/v6	Skin_Not_Sun_Exposed_Suprapubic	ENSG00000101019	C	1.08218e-06	5.07264	0.000506735	C	+	20	33959315	UQCC1	0
20:33970462:A:G	GTEx/v8	Brain_Hippocampus	ENSG00000101019	G	1.08278e-06	0.19286	3.39801e-05	G	+	20	33970462	UQCC1	0
19:10770068:A:ATTTTTTTTT	eQTLcatalogue	CEDAR_monocyte_CD14	ENSG00000129353	ATTTTTTTTT	1.08299e-06	0.13389	0.00541495	ATTTTTTTTT	+	19	10770068	SLC44A2	1
20:34093757:C:T	eQTLcatalogue	CEDAR_neutrophil_CD15	ENSG00000131051	C	1.08325e-06	0.0837982	0.00541625	C	+	20	34093757	RBM39	0
20:33910406:A:G	eQTLcatalogue	Nedelec_2016_ge_macrophage_naive	ENSG00000101019	G	1.08444e-06	-0.129001	0.0054222	G	-	20	33910406	UQCC1	0
20:33985568:C:T	GTEx/v6	Skin_Not_Sun_Exposed_Suprapubic	ENSG00000101019	T	1.08457e-06	5.07215	0.000506735	T	+	20	33985568	UQCC1	0
20:33926103:C:G	eQTLcatalogue	Fairfax_2014_naive	ENSG00000101019	C	1.08495e-06	-0.0724745	0.00542475	C	-	20	33926103	UQCC1	1
19:10756399:C:T	GTEx/v6	Skin_Sun_Exposed_Lower_leg	ENSG00000129353	C	1.08532e-06	4.99407	0.00028813	T	-	19	10756399	SLC44A2	0
20:33942685:A:G	GTEx/v6	Skin_Not_Sun_Exposed_Suprapubic	ENSG00000101019	A	1.08551e-06	5.07196	0.000506735	A	+	20	33942685	UQCC1	1
20:33972053:C:T	GTEx/v6	Skin_Not_Sun_Exposed_Suprapubic	ENSG00000101019	T	1.08551e-06	5.07196	0.000506735	T	+	20	33972053	UQCC1	0
20:33799280:G:T	eQTLcatalogue	TwinsUK_ge_fat	ENSG00000101460	T	1.08594e-06	0.0686713	0.0054297	T	+	20	33799280	MAP1LC3A	0
20:34101153:A:G	GTEx/v8	Thyroid	ENSG00000125991	A	1.0875e-06	0.102323	1.24255e-07	G	-	20	34101153	ERGIC3	0
20:34143092:A:G	GTEx/v7	Nerve_Tibial	ENSG00000125991	G	1.08857e-06	0.16523	1.39117e-05	A	-	20	34143092	ERGIC3	0
20:33909245:A:G	GTEx/v6	Esophagus_Mucosa	ENSG00000101019	A	1.08861e-06	-5.02684	0.000312239	G	+	20	33909245	UQCC1	0
20:34045191:A:G	GTEx/v8	Brain_Anterior_cingulate_cortex_BA24	ENSG00000214078	A	1.08877e-06	-0.414637	3.31822e-15	G	+	20	34045191	CPNE1	0
20:34045513:A:G	GTEx/v8	Brain_Anterior_cingulate_cortex_BA24	ENSG00000214078	G	1.08877e-06	-0.414637	3.31822e-15	A	+	20	34045513	CPNE1	0
20:34045611:A:T	GTEx/v8	Brain_Anterior_cingulate_cortex_BA24	ENSG00000214078	A	1.08877e-06	-0.414637	3.31822e-15	T	+	20	34045611	CPNE1	0
20:34046501:A:G	GTEx/v8	Brain_Anterior_cingulate_cortex_BA24	ENSG00000214078	A	1.08877e-06	-0.414637	3.31822e-15	G	+	20	34046501	CPNE1	0
20:34047055:G:GT	GTEx/v8	Brain_Anterior_cingulate_cortex_BA24	ENSG00000214078	GT	1.08877e-06	-0.414637	3.31822e-15	G	+	20	34047055	CPNE1	0
20:34048161:C:T	GTEx/v8	Brain_Anterior_cingulate_cortex_BA24	ENSG00000214078	T	1.08877e-06	-0.414637	3.31822e-15	C	+	20	34048161	CPNE1	0
20:34048625:C:T	GTEx/v8	Brain_Anterior_cingulate_cortex_BA24	ENSG00000214078	C	1.08877e-06	-0.414637	3.31822e-15	T	+	20	34048625	CPNE1	0
20:34048661:C:T	GTEx/v8	Brain_Anterior_cingulate_cortex_BA24	ENSG00000214078	T	1.08877e-06	-0.414637	3.31822e-15	C	+	20	34048661	CPNE1	0
20:34054409:C:T	GTEx/v8	Brain_Anterior_cingulate_cortex_BA24	ENSG00000214078	T	1.08877e-06	-0.414637	3.31822e-15	C	+	20	34054409	CPNE1	0
20:34055453:A:AG	GTEx/v8	Brain_Anterior_cingulate_cortex_BA24	ENSG00000214078	A	1.08877e-06	-0.414637	3.31822e-15	AG	+	20	34055453	CPNE1	0
20:34055706:C:T	GTEx/v8	Brain_Anterior_cingulate_cortex_BA24	ENSG00000214078	C	1.08877e-06	-0.414637	3.31822e-15	T	+	20	34055706	CPNE1	0
20:34056952:C:T	GTEx/v8	Brain_Anterior_cingulate_cortex_BA24	ENSG00000214078	C	1.08877e-06	-0.414637	3.31822e-15	T	+	20	34056952	CPNE1	0
20:34059337:C:T	GTEx/v8	Brain_Anterior_cingulate_cortex_BA24	ENSG00000214078	C	1.08877e-06	-0.414637	3.31822e-15	T	+	20	34059337	CPNE1	0
20:34060286:C:T	GTEx/v8	Brain_Anterior_cingulate_cortex_BA24	ENSG00000214078	C	1.08877e-06	-0.414637	3.31822e-15	T	+	20	34060286	CPNE1	0
20:34063095:C:T	GTEx/v8	Brain_Anterior_cingulate_cortex_BA24	ENSG00000214078	T	1.08877e-06	-0.414637	3.31822e-15	C	+	20	34063095	CPNE1	0
20:34065125:A:G	GTEx/v8	Brain_Anterior_cingulate_cortex_BA24	ENSG00000214078	G	1.08877e-06	-0.414637	3.31822e-15	A	+	20	34065125	CPNE1	0
20:34065195:A:G	GTEx/v8	Brain_Anterior_cingulate_cortex_BA24	ENSG00000214078	G	1.08877e-06	-0.414637	3.31822e-15	A	+	20	34065195	CPNE1	0
20:34066312:C:T	GTEx/v8	Brain_Anterior_cingulate_cortex_BA24	ENSG00000214078	C	1.08877e-06	-0.414637	3.31822e-15	T	+	20	34066312	CPNE1	0
20:34066645:C:T	GTEx/v8	Brain_Anterior_cingulate_cortex_BA24	ENSG00000214078	C	1.08877e-06	-0.414637	3.31822e-15	T	+	20	34066645	CPNE1	1
20:34075687:G:T	GTEx/v8	Brain_Anterior_cingulate_cortex_BA24	ENSG00000214078	G	1.08877e-06	-0.414637	3.31822e-15	T	+	20	34075687	CPNE1	0
20:34075688:C:T	GTEx/v8	Brain_Anterior_cingulate_cortex_BA24	ENSG00000214078	C	1.08877e-06	-0.414637	3.31822e-15	T	+	20	34075688	CPNE1	0
20:34076780:A:G	GTEx/v8	Brain_Anterior_cingulate_cortex_BA24	ENSG00000214078	G	1.08877e-06	-0.414637	3.31822e-15	A	+	20	34076780	CPNE1	0
20:34077848:A:G	GTEx/v8	Brain_Anterior_cingulate_cortex_BA24	ENSG00000214078	A	1.08877e-06	-0.414637	3.31822e-15	G	+	20	34077848	CPNE1	0
20:34079494:C:T	GTEx/v8	Brain_Anterior_cingulate_cortex_BA24	ENSG00000214078	C	1.08877e-06	-0.414637	3.31822e-15	T	+	20	34079494	CPNE1	0
20:34096725:A:G	GTEx/v8	Brain_Anterior_cingulate_cortex_BA24	ENSG00000214078	G	1.08877e-06	-0.414637	3.31822e-15	A	+	20	34096725	CPNE1	0
20:34097353:C:T	GTEx/v8	Brain_Anterior_cingulate_cortex_BA24	ENSG00000214078	C	1.08877e-06	-0.414637	3.31822e-15	T	+	20	34097353	CPNE1	0
20:34101821:A:G	GTEx/v8	Brain_Anterior_cingulate_cortex_BA24	ENSG00000214078	G	1.08877e-06	-0.414637	3.31822e-15	A	+	20	34101821	CPNE1	0
20:34054409:C:T	GTEx/v8	Esophagus_Mucosa	ENSG00000088367	T	1.08894e-06	-0.184715	1.28036e-38	C	+	20	34054409	EPB41L1	0
20:34055453:A:AG	GTEx/v8	Esophagus_Mucosa	ENSG00000088367	A	1.08894e-06	-0.184715	1.28036e-38	AG	+	20	34055453	EPB41L1	0
20:34055706:C:T	GTEx/v8	Esophagus_Mucosa	ENSG00000088367	C	1.08894e-06	-0.184715	1.28036e-38	T	+	20	34055706	EPB41L1	0
20:34056952:C:T	GTEx/v8	Esophagus_Mucosa	ENSG00000088367	C	1.08894e-06	-0.184715	1.28036e-38	T	+	20	34056952	EPB41L1	0
20:34059337:C:T	GTEx/v8	Esophagus_Mucosa	ENSG00000088367	C	1.08894e-06	-0.184715	1.28036e-38	T	+	20	34059337	EPB41L1	0
20:34060286:C:T	GTEx/v8	Esophagus_Mucosa	ENSG00000088367	C	1.08894e-06	-0.184715	1.28036e-38	T	+	20	34060286	EPB41L1	0
20:34063095:C:T	GTEx/v8	Esophagus_Mucosa	ENSG00000088367	T	1.08894e-06	-0.184715	1.28036e-38	C	+	20	34063095	EPB41L1	0
20:34065125:A:G	GTEx/v8	Esophagus_Mucosa	ENSG00000088367	G	1.08894e-06	-0.184715	1.28036e-38	A	+	20	34065125	EPB41L1	0
20:34065195:A:G	GTEx/v8	Esophagus_Mucosa	ENSG00000088367	G	1.08894e-06	-0.184715	1.28036e-38	A	+	20	34065195	EPB41L1	0
20:34066312:C:T	GTEx/v8	Esophagus_Mucosa	ENSG00000088367	C	1.08894e-06	-0.184715	1.28036e-38	T	+	20	34066312	EPB41L1	0
20:34066645:C:T	GTEx/v8	Esophagus_Mucosa	ENSG00000088367	C	1.08894e-06	-0.184715	1.28036e-38	T	+	20	34066645	EPB41L1	1
20:34075687:G:T	GTEx/v8	Esophagus_Mucosa	ENSG00000088367	G	1.08894e-06	-0.184715	1.28036e-38	T	+	20	34075687	EPB41L1	0
20:34075688:C:T	GTEx/v8	Esophagus_Mucosa	ENSG00000088367	C	1.08894e-06	-0.184715	1.28036e-38	T	+	20	34075688	EPB41L1	0
20:34076780:A:G	GTEx/v8	Esophagus_Mucosa	ENSG00000088367	G	1.08894e-06	-0.184715	1.28036e-38	A	+	20	34076780	EPB41L1	0
20:34077848:A:G	GTEx/v8	Esophagus_Mucosa	ENSG00000088367	A	1.08894e-06	-0.184715	1.28036e-38	G	+	20	34077848	EPB41L1	0
20:34079494:C:T	GTEx/v8	Esophagus_Mucosa	ENSG00000088367	C	1.08894e-06	-0.184715	1.28036e-38	T	+	20	34079494	EPB41L1	0
20:34096725:A:G	GTEx/v8	Esophagus_Mucosa	ENSG00000088367	G	1.08894e-06	-0.184715	1.28036e-38	A	+	20	34096725	EPB41L1	0
20:34097353:C:T	GTEx/v8	Esophagus_Mucosa	ENSG00000088367	C	1.08894e-06	-0.184715	1.28036e-38	T	+	20	34097353	EPB41L1	0
20:34101821:A:G	GTEx/v8	Esophagus_Mucosa	ENSG00000088367	G	1.08894e-06	-0.184715	1.28036e-38	A	+	20	34101821	EPB41L1	0
20:33936338:A:G	GTEx/v6	Skin_Not_Sun_Exposed_Suprapubic	ENSG00000101019	A	1.08927e-06	5.0712	0.000506735	A	+	20	33936338	UQCC1	0
20:34006315:C:T	GTEx/v7	Nerve_Tibial	ENSG00000214078	T	1.08962e-06	-0.30907	4.93685e-92	C	+	20	34006315	CPNE1	0
20:34006436:C:T	GTEx/v7	Nerve_Tibial	ENSG00000214078	C	1.08962e-06	-0.30907	4.93685e-92	T	+	20	34006436	CPNE1	0
20:33912180:A:C	eQTLcatalogue	Fairfax_2014_LPS2	ENSG00000101019	A	1.08968e-06	-0.102631	0.0054484	A	-	20	33912180	UQCC1	0
20:34052604:A:G	GTEx/v8	Adipose_Subcutaneous	ENSG00000088298	A	1.09019e-06	0.138436	1.1604e-15	A	+	20	34052604	EDEM2	0
20:34052676:C:G	GTEx/v8	Adipose_Subcutaneous	ENSG00000088298	C	1.09019e-06	0.138436	1.1604e-15	C	+	20	34052676	EDEM2	0
20:34059675:A:G	GTEx/v8	Adipose_Subcutaneous	ENSG00000088298	A	1.09019e-06	0.138436	1.1604e-15	A	+	20	34059675	EDEM2	0
20:34109273:G:T	GTEx/v8	Artery_Aorta	ENSG00000126001	T	1.09086e-06	0.176256	4.25516e-05	G	-	20	34109273	CEP250	0
20:33969530:C:T	eQTLGen	eQTLGen_cis_eQTLs	ENSG00000125991	C	1.0914e-06	-4.8743	0.0033213	T	+	20	33969530	ERGIC3	0
20:34036699:A:C	GTEx/v7	Small_Intestine_Terminal_Ileum	ENSG00000214078	C	1.09146e-06	-0.457606	3.39654e-26	A	+	20	34036699	CPNE1	0
20:33986566:C:G	eQTLcatalogue	HipSci_ge_iPSC	ENSG00000100983	G	1.09159e-06	-0.0702636	0.00545795	C	+	20	33986566	GSS	0
20:33936338:A:G	eQTLcatalogue	CEDAR_monocyte_CD14	ENSG00000214078	G	1.09326e-06	0.10621	0.0054663	A	-	20	33936338	CPNE1	0
20:33914701:C:T	GTEx/v6	Esophagus_Mucosa	ENSG00000101019	C	1.09399e-06	-5.02578	0.000312239	T	+	20	33914701	UQCC1	0
20:33914701:C:T	GTEx/v6	Nerve_Tibial	ENSG00000101019	C	1.094e-06	-5.0185	0.000222679	T	+	20	33914701	UQCC1	0
20:34109273:G:T	eQTLcatalogue	Fairfax_2014_IFN24	ENSG00000171222	G	1.09462e-06	0.0785712	0.0054731	G	+	20	34109273	SCAND1	0
20:33829406:C:G	GTEx/v8	Esophagus_Mucosa	ENSG00000100991	G	1.09462e-06	-0.133113	8.34159e-09	C	+	20	33829406	TRPC4AP	0
20:34105634:C:T	eQTLcatalogue	Fairfax_2014_IFN24	ENSG00000171222	C	1.09482e-06	0.078618	0.0054741	C	+	20	34105634	SCAND1	0
20:34178365:C:T	eQTLcatalogue	Fairfax_2014_naive	ENSG00000101019	C	1.0957e-06	0.0641833	0.0054785	T	-	20	34178365	UQCC1	0
20:34187728:G:T	eQTLcatalogue	Fairfax_2014_LPS24	ENSG00000131051	T	1.09591e-06	0.118911	0.00547955	T	+	20	34187728	RBM39	0
20:34019579:C:T	GTEx/v8	Colon_Transverse	ENSG00000214078	C	1.09686e-06	0.270008	2.39554e-84	C	+	20	34019579	CPNE1	0
6:33194477:A:G	GTEx/v6	Skin_Sun_Exposed_Lower_leg	ENSG00000204228	A	1.09823e-06	-4.99157	0.00028813	G	+	6	33194477	HSD17B8	0
20:34163526:A:G	GTEx/v6	Esophagus_Gastroesophageal_Junction	ENSG00000214078	A	1.09865e-06	5.17555	0.00116039	A	+	20	34163526	CPNE1	0
20:34101631:A:C	eQTLcatalogue	Fairfax_2014_IFN24	ENSG00000171222	C	1.09884e-06	0.0785128	0.0054942	C	+	20	34101631	SCAND1	0
20:33910941:C:T	GTEx/v6	Esophagus_Mucosa	ENSG00000101019	T	1.09915e-06	-5.02477	0.000312239	C	+	20	33910941	UQCC1	0
20:33914701:C:T	GTEx/v6	Lung	ENSG00000101019	C	1.09924e-06	-5.0037	0.00038378	T	+	20	33914701	UQCC1	0
20:34102189:C:T	eQTLcatalogue	Fairfax_2014_IFN24	ENSG00000171222	T	1.09925e-06	0.0785154	0.00549625	T	+	20	34102189	SCAND1	0
20:33887983:A:G	eQTLcatalogue	Fairfax_2012_B-cell_CD19	ENSG00000214078	G	1.09938e-06	-0.0763812	0.0054969	G	-	20	33887983	CPNE1	0
20:34187697:A:G	eQTLcatalogue	Fairfax_2014_LPS24	ENSG00000131051	A	1.09951e-06	0.118949	0.00549755	A	+	20	34187697	RBM39	0
20:33931344:A:G	eQTLcatalogue	CEDAR_monocyte_CD14	ENSG00000214078	A	1.09985e-06	0.106006	0.00549925	G	-	20	33931344	CPNE1	0
20:34066312:C:T	eQTLcatalogue	CEDAR_T-cell_CD4	ENSG00000101019	T	1.10003e-06	-0.0590992	0.00550015	T	-	20	34066312	UQCC1	0
6:33192867:A:C	GTEx/v6	Skin_Sun_Exposed_Lower_leg	ENSG00000204228	C	1.10031e-06	-4.99117	0.00028813	A	+	6	33192867	HSD17B8	0
20:34112192:C:G	GTEx/v7	Artery_Coronary	ENSG00000214078	C	1.10066e-06	-0.540126	1.24071e-32	G	+	20	34112192	CPNE1	0
20:34036699:A:C	GTEx/v8	Skin_Sun_Exposed_Lower_leg	ENSG00000126001	A	1.10072e-06	-0.158169	1.9289e-07	A	-	20	34036699	CEP250	0
20:34108102:T:TA	eQTLcatalogue	CEDAR_T-cell_CD4	ENSG00000101019	T	1.10079e-06	-0.0594356	0.00550395	T	-	20	34108102	UQCC1	0
20:33986271:C:T	GTEx/v7	Cells_Transformed_fibroblasts	ENSG00000125991	C	1.10122e-06	0.136347	2.16907e-18	C	+	20	33986271	ERGIC3	0
20:33992761:A:T	GTEx/v7	Cells_Transformed_fibroblasts	ENSG00000125991	A	1.10122e-06	0.136347	2.16907e-18	A	+	20	33992761	ERGIC3	0
20:33995972:C:T	GTEx/v7	Cells_Transformed_fibroblasts	ENSG00000125991	T	1.10122e-06	0.136347	2.16907e-18	T	+	20	33995972	ERGIC3	0
20:34175783:A:G	GTEx/v8	Kidney_Cortex	ENSG00000214078	A	1.10143e-06	0.707827	3.66763e-05	A	+	20	34175783	CPNE1	0
20:34178365:C:T	GTEx/v8	Kidney_Cortex	ENSG00000214078	T	1.10143e-06	0.707827	3.66763e-05	T	+	20	34178365	CPNE1	0
20:34187697:A:G	GTEx/v8	Kidney_Cortex	ENSG00000214078	G	1.10143e-06	-0.707827	3.66763e-05	A	+	20	34187697	CPNE1	0
20:34187728:G:T	GTEx/v8	Kidney_Cortex	ENSG00000214078	G	1.10143e-06	-0.707827	3.66763e-05	T	+	20	34187728	CPNE1	0
20:33923001:G:T	eQTLcatalogue	Alasoo_2018_ge_macrophage_IFNg_Salmonella	ENSG00000101019	T	1.10165e-06	-0.12198	0.00550825	T	-	20	33923001	UQCC1	0
20:34112556:C:T	GTEx/v7	Esophagus_Mucosa	ENSG00000126001	C	1.10187e-06	0.213675	0.000124748	T	-	20	34112556	CEP250	0
19:10776606:A:T	GTEx/v7	Skin_Not_Sun_Exposed_Suprapubic	ENSG00000129353	T	1.10188e-06	0.207786	2.28711e-18	A	-	19	10776606	SLC44A2	0
20:33799280:G:T	GTEx/v7	Thyroid	ENSG00000078814	G	1.10293e-06	0.130091	6.01452e-11	T	-	20	33799280	MYH7B	0
19:10780789:A:G	GTEx/v7	Skin_Not_Sun_Exposed_Suprapubic	ENSG00000129353	G	1.10304e-06	0.208119	2.28711e-18	A	-	19	10780789	SLC44A2	0
20:34070056:T:TTTTG	GTEx/v6	Heart_Atrial_Appendage	ENSG00000214078	T	1.10342e-06	-5.13051	0.000720745	TTTTG	+	20	34070056	CPNE1	0
20:33914701:C:T	eQTLcatalogue	Alasoo_2018_ge_macrophage_IFNg_Salmonella	ENSG00000101019	T	1.10391e-06	-0.12179	0.00551955	T	-	20	33914701	UQCC1	0
20:33927006:A:C	eQTLcatalogue	CEDAR_monocyte_CD14	ENSG00000214078	A	1.10463e-06	-0.105933	0.00552315	A	-	20	33927006	CPNE1	0
20:34043946:C:T	GTEx/v8	Small_Intestine_Terminal_Ileum	ENSG00000214078	T	1.10468e-06	0.332878	2.02824e-38	T	+	20	34043946	CPNE1	0
20:34045392:C:G	GTEx/v8	Small_Intestine_Terminal_Ileum	ENSG00000214078	G	1.10468e-06	0.332878	2.02824e-38	G	+	20	34045392	CPNE1	0
20:34052273:A:G	GTEx/v8	Small_Intestine_Terminal_Ileum	ENSG00000214078	G	1.10468e-06	0.332878	2.02824e-38	G	+	20	34052273	CPNE1	0
20:34063865:A:G	GTEx/v8	Small_Intestine_Terminal_Ileum	ENSG00000214078	A	1.10468e-06	0.332878	2.02824e-38	A	+	20	34063865	CPNE1	0
20:34073379:A:G	GTEx/v8	Small_Intestine_Terminal_Ileum	ENSG00000214078	G	1.10468e-06	0.332878	2.02824e-38	G	+	20	34073379	CPNE1	0
20:34023219:C:T	eQTLcatalogue	Fairfax_2012_B-cell_CD19	ENSG00000214078	C	1.10521e-06	-0.0849877	0.00552605	C	-	20	34023219	CPNE1	0
6:33187355:C:T	GTEx/v8	Artery_Coronary	ENSG00000204228	T	1.10542e-06	-0.302217	8.19946e-05	C	+	6	33187355	HSD17B8	0
20:34016207:A:G	GTEx/v7	Muscle_Skeletal	ENSG00000214078	A	1.10546e-06	-0.225031	1.32185e-62	G	+	20	34016207	CPNE1	0
20:34016249:A:G	GTEx/v7	Muscle_Skeletal	ENSG00000214078	A	1.10546e-06	-0.225031	1.32185e-62	G	+	20	34016249	CPNE1	0
20:34107160:C:G	eQTLcatalogue	CEDAR_T-cell_CD4	ENSG00000101019	G	1.10549e-06	-0.0591108	0.00552745	G	-	20	34107160	UQCC1	0
20:34075687:G:T	eQTLcatalogue	CEDAR_T-cell_CD4	ENSG00000101019	T	1.10555e-06	-0.0591216	0.00552775	T	-	20	34075687	UQCC1	0
20:34022387:A:C	GTEx/v7	Brain_Putamen_basal_ganglia	ENSG00000125965	C	1.10563e-06	0.595935	0.000719957	A	-	20	34022387	GDF5	1
20:34181553:A:G	eQTLcatalogue	Nedelec_2016_ge_macrophage_Salmonella	ENSG00000214078	G	1.10786e-06	0.150896	0.0055393	A	-	20	34181553	CPNE1	0
20:34101821:A:G	eQTLcatalogue	CEDAR_T-cell_CD4	ENSG00000101019	A	1.10844e-06	-0.0590912	0.0055422	A	-	20	34101821	UQCC1	0
20:33942685:A:G	eQTLcatalogue	CEDAR_monocyte_CD14	ENSG00000214078	G	1.10877e-06	0.106023	0.00554385	A	-	20	33942685	CPNE1	1
20:34077848:A:G	eQTLcatalogue	CEDAR_T-cell_CD4	ENSG00000101019	G	1.10992e-06	-0.0591169	0.0055496	G	-	20	34077848	UQCC1	0
20:34077403:C:T	eQTLcatalogue	CEDAR_T-cell_CD4	ENSG00000101019	T	1.10993e-06	-0.0591082	0.00554965	T	-	20	34077403	UQCC1	0
20:34101153:A:G	eQTLcatalogue	Fairfax_2014_naive	ENSG00000171222	G	1.11041e-06	-0.0673556	0.00555205	G	-	20	34101153	SCAND1	0
20:34066645:C:T	eQTLcatalogue	CEDAR_T-cell_CD4	ENSG00000101019	T	1.11084e-06	-0.0590621	0.0055542	T	-	20	34066645	UQCC1	1
20:34068382:C:G	eQTLcatalogue	CEDAR_T-cell_CD4	ENSG00000101019	C	1.11113e-06	-0.0590665	0.00555565	C	-	20	34068382	UQCC1	0
20:34069370:A:G	eQTLcatalogue	CEDAR_T-cell_CD4	ENSG00000101019	A	1.11116e-06	-0.0590706	0.0055558	A	-	20	34069370	UQCC1	0
20:34079494:C:T	eQTLcatalogue	CEDAR_T-cell_CD4	ENSG00000101019	T	1.11117e-06	-0.05913	0.00555585	T	-	20	34079494	UQCC1	0
20:34055706:C:T	eQTLcatalogue	CEDAR_T-cell_CD4	ENSG00000101019	T	1.11118e-06	-0.0590293	0.0055559	T	-	20	34055706	UQCC1	0
20:33894463:A:G	GTEx/v8	Nerve_Tibial	ENSG00000214078	G	1.11132e-06	-0.240054	6.76283e-143	A	+	20	33894463	CPNE1	0
20:33910406:A:G	eQTLcatalogue	Alasoo_2018_ge_macrophage_IFNg_Salmonella	ENSG00000101019	G	1.11156e-06	-0.121733	0.0055578	G	-	20	33910406	UQCC1	0
20:34065195:A:G	eQTLcatalogue	CEDAR_T-cell_CD4	ENSG00000101019	A	1.11159e-06	-0.0590519	0.00555795	A	-	20	34065195	UQCC1	0
20:33819415:A:G	GTEx/v8	Colon_Sigmoid	ENSG00000125965	G	1.11161e-06	0.284842	2.34641e-09	A	-	20	33819415	GDF5	0
20:34096725:A:G	eQTLcatalogue	CEDAR_T-cell_CD4	ENSG00000101019	A	1.11162e-06	-0.0590897	0.0055581	A	-	20	34096725	UQCC1	0
20:34008137:C:T	GTEx/v7	Esophagus_Mucosa	ENSG00000214078	T	1.11162e-06	0.309099	2.57237e-93	T	+	20	34008137	CPNE1	0
20:34065125:A:G	eQTLcatalogue	CEDAR_T-cell_CD4	ENSG00000101019	A	1.11171e-06	-0.0590511	0.00555855	A	-	20	34065125	UQCC1	0
20:34097353:C:T	eQTLcatalogue	CEDAR_T-cell_CD4	ENSG00000101019	T	1.11197e-06	-0.0590997	0.00555985	T	-	20	34097353	UQCC1	0
20:34048161:C:T	eQTLcatalogue	CEDAR_T-cell_CD4	ENSG00000101019	C	1.11218e-06	-0.059023	0.0055609	C	-	20	34048161	UQCC1	0
20:34048625:C:T	eQTLcatalogue	CEDAR_T-cell_CD4	ENSG00000101019	T	1.11218e-06	-0.059023	0.0055609	T	-	20	34048625	UQCC1	0
20:34048661:C:T	eQTLcatalogue	CEDAR_T-cell_CD4	ENSG00000101019	C	1.11218e-06	-0.059023	0.0055609	C	-	20	34048661	UQCC1	0
20:34059337:C:T	eQTLcatalogue	CEDAR_T-cell_CD4	ENSG00000101019	T	1.11218e-06	-0.059023	0.0055609	T	-	20	34059337	UQCC1	0
20:34060286:C:T	eQTLcatalogue	CEDAR_T-cell_CD4	ENSG00000101019	T	1.11218e-06	-0.059023	0.0055609	T	-	20	34060286	UQCC1	0
20:34063034:C:T	eQTLcatalogue	CEDAR_T-cell_CD4	ENSG00000101019	C	1.11218e-06	-0.059023	0.0055609	C	-	20	34063034	UQCC1	0
20:34063095:C:T	eQTLcatalogue	CEDAR_T-cell_CD4	ENSG00000101019	C	1.11218e-06	-0.059023	0.0055609	C	-	20	34063095	UQCC1	0
20:33956004:A:T	eQTLcatalogue	CEDAR_monocyte_CD14	ENSG00000214078	A	1.11245e-06	0.105917	0.00556225	T	-	20	33956004	CPNE1	0
20:34054409:C:T	eQTLcatalogue	CEDAR_T-cell_CD4	ENSG00000101019	C	1.11253e-06	-0.0590277	0.00556265	C	-	20	34054409	UQCC1	0
20:33972899:A:C	GTEx/v6	Artery_Tibial	ENSG00000101019	C	1.11255e-06	4.99729	0.000916973	C	+	20	33972899	UQCC1	0
20:33882720:A:G	GTEx/v8	Artery_Aorta	ENSG00000078814	G	1.11273e-06	0.166023	1.63835e-13	A	-	20	33882720	MYH7B	0
20:34055453:A:AG	eQTLcatalogue	CEDAR_T-cell_CD4	ENSG00000101019	AG	1.11278e-06	-0.0590259	0.0055639	AG	-	20	34055453	UQCC1	0
20:34059536:A:G	eQTLcatalogue	CEDAR_T-cell_CD4	ENSG00000101019	A	1.11299e-06	-0.0590386	0.00556495	A	-	20	34059536	UQCC1	0
20:34056952:C:T	eQTLcatalogue	CEDAR_T-cell_CD4	ENSG00000101019	T	1.1131e-06	-0.0590227	0.0055655	T	-	20	34056952	UQCC1	0
20:33890350:C:G	eQTLcatalogue	Alasoo_2018_ge_macrophage_IFNg	ENSG00000101019	C	1.11342e-06	-0.113254	0.0055671	C	-	20	33890350	UQCC1	1
20:34075688:C:T	eQTLcatalogue	CEDAR_T-cell_CD4	ENSG00000101019	T	1.11348e-06	-0.0591385	0.0055674	T	-	20	34075688	UQCC1	0
20:33923001:G:T	GTEx/v6	Lung	ENSG00000101019	G	1.1137e-06	-5.00091	0.00038378	T	+	20	33923001	UQCC1	0
20:34059337:C:T	GTEx/v6	Cells_EBV-transformed_lymphocytes	ENSG00000214078	C	1.11379e-06	-5.21758	0.000941623	T	+	20	34059337	CPNE1	0
20:34181553:A:G	GTEx/v8	Skin_Sun_Exposed_Lower_leg	ENSG00000101019	A	1.11396e-06	0.179942	8.19952e-34	A	+	20	34181553	UQCC1	0
20:34101631:A:C	eQTLcatalogue	CEDAR_T-cell_CD4	ENSG00000101019	C	1.11432e-06	-0.0590986	0.0055716	C	-	20	34101631	UQCC1	0
20:34102189:C:T	eQTLcatalogue	CEDAR_T-cell_CD4	ENSG00000101019	T	1.11435e-06	-0.0591046	0.00557175	T	-	20	34102189	UQCC1	0
20:33958253:A:T	eQTLcatalogue	CEDAR_T-cell_CD8	ENSG00000101019	A	1.11493e-06	0.0654262	0.00557465	T	-	20	33958253	UQCC1	0
20:34096581:C:T	eQTLcatalogue	CEDAR_T-cell_CD4	ENSG00000101019	T	1.11508e-06	-0.0591111	0.0055754	T	-	20	34096581	UQCC1	0
20:34105634:C:T	eQTLcatalogue	CEDAR_T-cell_CD4	ENSG00000101019	C	1.11509e-06	-0.0591823	0.00557545	C	-	20	34105634	UQCC1	0
20:34120994:A:AT	GTEx/v7	Brain_Anterior_cingulate_cortex_BA24	ENSG00000126001	AT	1.11509e-06	-0.498208	4.96965e-05	A	+	20	34120994	CEP250	0
20:33915571:A:G	GTEx/v6	Skin_Not_Sun_Exposed_Suprapubic	ENSG00000101019	G	1.11534e-06	-5.06597	0.000506735	A	+	20	33915571	UQCC1	0
20:33986549:C:T	eQTLcatalogue	HipSci_ge_iPSC	ENSG00000101000	C	1.11577e-06	0.172026	0.00557885	T	-	20	33986549	PROCR	0
20:33940495:T:TTC	eQTLcatalogue	CEDAR_monocyte_CD14	ENSG00000214078	T	1.11631e-06	0.106022	0.00558155	TTC	-	20	33940495	CPNE1	0
20:33974051:C:T	GTEx/v7	Breast_Mammary_Tissue	ENSG00000101019	C	1.1164e-06	0.267533	0.000641334	C	+	20	33974051	UQCC1	0
20:34099789:A:G	GTEx/v7	Spleen	ENSG00000214078	G	1.11665e-06	-0.518697	1.60143e-37	A	+	20	34099789	CPNE1	0
20:34075015:C:T	eQTLcatalogue	CEDAR_T-cell_CD4	ENSG00000101019	C	1.11679e-06	-0.059113	0.00558395	C	-	20	34075015	UQCC1	0
20:34055453:A:AG	GTEx/v6	Adrenal_Gland	ENSG00000214078	A	1.11712e-06	-5.17469	0.000904241	AG	+	20	34055453	CPNE1	0
20:33912371:C:T	eQTLcatalogue	CEDAR_T-cell_CD4	ENSG00000214078	T	1.11729e-06	-0.121867	0.00558645	T	-	20	33912371	CPNE1	0
20:34093153:A:G	eQTLcatalogue	CEDAR_T-cell_CD4	ENSG00000101019	G	1.1173e-06	-0.0591304	0.0055865	G	-	20	34093153	UQCC1	0
6:33192662:A:G	GTEx/v7	Brain_Cerebellar_Hemisphere	ENSG00000204228	A	1.11753e-06	-0.318519	0.000333787	G	+	6	33192662	HSD17B8	0
20:34190870:A:G	GTEx/v7	Brain_Frontal_Cortex_BA9	ENSG00000126001	G	1.11761e-06	-0.525502	1.26209e-08	A	+	20	34190870	CEP250	0
20:33923001:G:T	GTEx/v8	Pancreas	ENSG00000101019	G	1.11824e-06	-0.208528	4.03193e-06	T	+	20	33923001	UQCC1	0
20:34076780:A:G	eQTLcatalogue	CEDAR_T-cell_CD4	ENSG00000101019	A	1.11908e-06	-0.0590963	0.0055954	A	-	20	34076780	UQCC1	0
6:33192662:A:G	GTEx/v8	Artery_Coronary	ENSG00000204228	A	1.11929e-06	-0.300478	8.19946e-05	G	+	6	33192662	HSD17B8	0
20:34043946:C:T	GTEx/v6	Adrenal_Gland	ENSG00000214078	C	1.11968e-06	-5.17415	0.000904241	T	+	20	34043946	CPNE1	0
6:44800015:C:T	GTEx/v7	Cells_EBV-transformed_lymphocytes	ENSG00000196284	C	1.11981e-06	0.74673	3.53032e-05	T	-	6	44800015	SUPT3H	0
20:34190870:A:G	GTEx/v6	Esophagus_Gastroesophageal_Junction	ENSG00000214078	G	1.12036e-06	-5.17096	0.00116039	A	+	20	34190870	CPNE1	0
20:34070056:T:TTTTG	eQTLcatalogue	CEDAR_T-cell_CD4	ENSG00000101019	TTTTG	1.12088e-06	-0.059094	0.0056044	TTTTG	-	20	34070056	UQCC1	0
20:34054729:C:T	eQTLcatalogue	CEDAR_T-cell_CD4	ENSG00000101019	T	1.12153e-06	-0.0590723	0.00560765	T	-	20	34054729	UQCC1	0
20:34096581:C:T	eQTLGen	eQTLGen_cis_eQTLs	ENSG00000078814	C	1.1216e-06	4.8691	0.0034004	T	-	20	34096581	MYH7B	0
20:34108260:C:T	GTEx/v7	Colon_Sigmoid	ENSG00000126001	C	1.12175e-06	-0.318034	0.000217996	T	+	20	34108260	CEP250	0
20:33905326:C:T	eQTLcatalogue	Fairfax_2014_LPS2	ENSG00000101019	C	1.1218e-06	-0.102129	0.005609	C	-	20	33905326	UQCC1	0
20:34180535:A:G	eQTLcatalogue	Fairfax_2014_naive	ENSG00000101019	G	1.12287e-06	0.0640325	0.00561435	A	-	20	34180535	UQCC1	0
20:33982846:A:G	GTEx/v7	Nerve_Tibial	ENSG00000101019	A	1.12361e-06	0.200126	0.00017526	A	+	20	33982846	UQCC1	0
20:33864484:A:G	GTEx/v6	Nerve_Tibial	ENSG00000078814	G	1.12393e-06	5.0127	0.000222679	A	-	20	33864484	MYH7B	0
20:34109273:G:T	EyeGEx	EyeGEx	ENSG00000125991	T	1.12465e-06	0.410321	0.000277388	G	-	20	34109273	ERGIC3	0
6:44704392:A:T	GTEx/v7	Esophagus_Muscularis	ENSG00000196284	T	1.12526e-06	0.272746	1.29832e-08	A	-	6	44704392	SUPT3H	0
20:34147998:A:G	GTEx/v8	Skin_Sun_Exposed_Lower_leg	ENSG00000101019	A	1.12619e-06	0.172026	8.19952e-34	A	+	20	34147998	UQCC1	1
6:33187355:C:T	GTEx/v6	Testis	ENSG00000204228	T	1.12621e-06	-5.12805	0.000694613	C	+	6	33187355	HSD17B8	0
20:34156012:A:C	GTEx/v8	Brain_Frontal_Cortex_BA9	ENSG00000126001	C	1.12652e-06	-0.317327	0.00225391	A	+	20	34156012	CEP250	0
20:34023219:C:T	eQTLcatalogue	CEDAR_ileum	ENSG00000214078	C	1.12659e-06	-0.108989	0.00563295	C	-	20	34023219	CPNE1	0
20:34066312:C:T	eQTLcatalogue	TwinsUK_ge_skin	ENSG00000101019	T	1.12756e-06	-0.0780285	0.0056378	T	-	20	34066312	UQCC1	0
20:34075687:G:T	eQTLcatalogue	TwinsUK_ge_skin	ENSG00000101019	T	1.12756e-06	-0.0780285	0.0056378	T	-	20	34075687	UQCC1	0
20:34075688:C:T	eQTLcatalogue	TwinsUK_ge_skin	ENSG00000101019	T	1.12756e-06	-0.0780285	0.0056378	T	-	20	34075688	UQCC1	0
20:34003740:C:T	GTEx/v8	Esophagus_Mucosa	ENSG00000214078	C	1.1283e-06	-0.249095	6.12024e-135	T	+	20	34003740	CPNE1	0
20:33934437:A:T	eQTLcatalogue	CEDAR_monocyte_CD14	ENSG00000214078	T	1.12929e-06	0.105983	0.00564645	A	-	20	33934437	CPNE1	0
20:34073176:C:G	eQTLcatalogue	CEDAR_T-cell_CD4	ENSG00000101019	C	1.13016e-06	-0.0590893	0.0056508	C	-	20	34073176	UQCC1	0
20:34153850:C:T	DICE	T_CD8_naive_activated	ENSG00000214078	T	1.13044e-06	-0.717044	0.049	C	+	20	34153850	CPNE1	0
20:33973315:G:T	GTEx/v6	Adipose_Visceral_Omentum	ENSG00000101019	G	1.13069e-06	5.07801	0.000688039	G	+	20	33973315	UQCC1	0
20:34033548:C:T	eQTLcatalogue	CEDAR_neutrophil_CD15	ENSG00000131051	C	1.13076e-06	0.0863812	0.0056538	C	+	20	34033548	RBM39	0
20:34109273:G:T	eQTLcatalogue	CEDAR_T-cell_CD4	ENSG00000101019	G	1.13078e-06	-0.0590958	0.0056539	G	-	20	34109273	UQCC1	0
20:34138406:A:G	GTEx/v8	Brain_Anterior_cingulate_cortex_BA24	ENSG00000214078	G	1.13129e-06	0.409163	3.31822e-15	G	+	20	34138406	CPNE1	0
19:10778173:A:G	GTEx/v7	Muscle_Skeletal	ENSG00000129347	A	1.13185e-06	-0.150319	4.13405e-23	G	+	19	10778173	KRI1	0
20:33910581:A:G	eQTLcatalogue	Alasoo_2018_ge_macrophage_IFNg	ENSG00000101019	G	1.13188e-06	-0.109401	0.0056594	G	-	20	33910581	UQCC1	0
20:33960799:A:G	GTEx/v8	Artery_Aorta	ENSG00000171222	G	1.13195e-06	-0.150923	4.83704e-16	G	-	20	33960799	SCAND1	0
20:33982435:A:G	GTEx/v8	Artery_Aorta	ENSG00000171222	A	1.13195e-06	-0.150923	4.83704e-16	A	-	20	33982435	SCAND1	0
20:34105581:C:CA	eQTLcatalogue	Fairfax_2014_naive	ENSG00000131051	C	1.13312e-06	0.135197	0.0056656	C	+	20	34105581	RBM39	0
6:44708416:A:G	GTEx/v8	Muscle_Skeletal	ENSG00000196284	A	1.13411e-06	0.175058	1.19307e-07	G	-	6	44708416	SUPT3H	0
20:34076780:A:G	eQTLGen	eQTLGen_cis_eQTLs	ENSG00000078814	G	1.1342e-06	4.867	0.00342445	A	-	20	34076780	MYH7B	0
20:34175783:A:G	GTEx/v8	Skin_Not_Sun_Exposed_Suprapubic	ENSG00000101019	A	1.13436e-06	0.157705	1.21753e-26	A	+	20	34175783	UQCC1	0
20:34068695:A:G	GTEx/v7	Brain_Spinal_cord_cervical_c-1	ENSG00000214078	A	1.13533e-06	-0.804636	1.66095e-11	G	+	20	34068695	CPNE1	0
20:33894463:A:G	GTEx/v8	Skin_Not_Sun_Exposed_Suprapubic	ENSG00000125998	G	1.13576e-06	-0.11825	1.91911e-25	A	+	20	33894463	FAM83C	0
20:34008162:C:T	GTEx/v8	Colon_Sigmoid	ENSG00000101019	C	1.13631e-06	-0.161319	0.000138013	T	+	20	34008162	UQCC1	0
20:34143092:A:G	GTEx/v6	Brain_Hypothalamus	ENSG00000214078	G	1.13667e-06	-5.42501	0.00323346	A	+	20	34143092	CPNE1	0
20:33910941:C:T	eQTLcatalogue	Alasoo_2018_ge_macrophage_IFNg_Salmonella	ENSG00000101019	C	1.13688e-06	-0.12188	0.0056844	C	-	20	33910941	UQCC1	0
20:33909784:C:T	eQTLcatalogue	Alasoo_2018_ge_macrophage_IFNg	ENSG00000101019	C	1.1377e-06	-0.109373	0.0056885	C	-	20	33909784	UQCC1	0
20:33882720:A:G	GTEx/v7	Skin_Sun_Exposed_Lower_leg	ENSG00000242372	G	1.13841e-06	0.0942831	1.56988e-23	A	-	20	33882720	EIF6	0
20:33914701:C:T	eQTLcatalogue	Fairfax_2014_LPS2	ENSG00000101019	T	1.13843e-06	-0.102031	0.00569215	T	-	20	33914701	UQCC1	0
19:10770292:A:G	eQTLGen	eQTLGen_cis_eQTLs	ENSG00000129351	A	1.1388e-06	4.8662	0.00343626	A	+	19	10770292	ILF3	0
20:33926103:C:G	eQTLGen	eQTLGen_cis_eQTLs	ENSG00000131043	G	1.1388e-06	-4.866	0.00343626	C	+	20	33926103	AAR2	1
20:33905326:C:T	eQTLcatalogue	Alasoo_2018_ge_macrophage_IFNg_Salmonella	ENSG00000101019	C	1.13923e-06	-0.12241	0.00569615	C	-	20	33905326	UQCC1	0
20:33887955:A:G	GTEx/v8	Nerve_Tibial	ENSG00000214078	A	1.13934e-06	-0.248037	6.76283e-143	G	+	20	33887955	CPNE1	0
20:33887983:A:G	GTEx/v8	Nerve_Tibial	ENSG00000214078	A	1.13934e-06	-0.248037	6.76283e-143	G	+	20	33887983	CPNE1	0
20:34150145:A:G	GTEx/v8	Brain_Amygdala	ENSG00000214078	A	1.1398e-06	0.418518	2.33311e-09	A	+	20	34150145	CPNE1	0
20:34105581:C:CA	eQTLcatalogue	Fairfax_2014_IFN24	ENSG00000171222	C	1.13984e-06	0.0928715	0.0056992	C	+	20	34105581	SCAND1	0
20:34096385:A:G	eQTLcatalogue	Fairfax_2014_naive	ENSG00000171222	G	1.13996e-06	-0.0672896	0.0056998	G	-	20	34096385	SCAND1	0
20:34023962:A:G	EyeGEx	EyeGEx	ENSG00000126001	A	1.14024e-06	0.345431	0.000295327	G	-	20	34023962	CEP250	1
20:34025756:A:G	GTEx/v8	Esophagus_Mucosa	ENSG00000125998	A	1.14033e-06	0.138853	7.24868e-31	A	+	20	34025756	FAM83C	1
20:34054409:C:T	GTEx/v8	Thyroid	ENSG00000126001	T	1.14081e-06	0.118387	9.80812e-05	C	-	20	34054409	CEP250	0
20:34055453:A:AG	GTEx/v8	Thyroid	ENSG00000126001	A	1.14081e-06	0.118387	9.80812e-05	AG	-	20	34055453	CEP250	0
20:34055706:C:T	GTEx/v8	Thyroid	ENSG00000126001	C	1.14081e-06	0.118387	9.80812e-05	T	-	20	34055706	CEP250	0
20:34059337:C:T	GTEx/v8	Thyroid	ENSG00000126001	C	1.14081e-06	0.118387	9.80812e-05	T	-	20	34059337	CEP250	0
20:34060286:C:T	GTEx/v8	Thyroid	ENSG00000126001	C	1.14081e-06	0.118387	9.80812e-05	T	-	20	34060286	CEP250	0
20:34065125:A:G	GTEx/v8	Thyroid	ENSG00000126001	G	1.14081e-06	0.118387	9.80812e-05	A	-	20	34065125	CEP250	0
20:34065195:A:G	GTEx/v8	Thyroid	ENSG00000126001	G	1.14081e-06	0.118387	9.80812e-05	A	-	20	34065195	CEP250	0
20:34066645:C:T	GTEx/v8	Thyroid	ENSG00000126001	C	1.14081e-06	0.118387	9.80812e-05	T	-	20	34066645	CEP250	1
20:34075687:G:T	GTEx/v8	Thyroid	ENSG00000126001	G	1.14081e-06	0.118387	9.80812e-05	T	-	20	34075687	CEP250	0
20:34075688:C:T	GTEx/v8	Thyroid	ENSG00000126001	C	1.14081e-06	0.118387	9.80812e-05	T	-	20	34075688	CEP250	0
20:34076780:A:G	GTEx/v8	Thyroid	ENSG00000126001	G	1.14081e-06	0.118387	9.80812e-05	A	-	20	34076780	CEP250	0
20:34096725:A:G	GTEx/v8	Thyroid	ENSG00000126001	G	1.14081e-06	0.118387	9.80812e-05	A	-	20	34096725	CEP250	0
20:34097353:C:T	GTEx/v8	Thyroid	ENSG00000126001	C	1.14081e-06	0.118387	9.80812e-05	T	-	20	34097353	CEP250	0
20:33905326:C:T	GTEx/v7	Stomach	ENSG00000101019	T	1.14094e-06	-0.233956	1.28925e-05	C	+	20	33905326	UQCC1	0
20:33910941:C:T	GTEx/v7	Stomach	ENSG00000101019	T	1.14094e-06	-0.233956	1.28925e-05	C	+	20	33910941	UQCC1	0
20:34063095:C:T	GTEx/v6	Adrenal_Gland	ENSG00000214078	T	1.1411e-06	-5.1697	0.000904241	C	+	20	34063095	CPNE1	0
20:34065125:A:G	GTEx/v6	Adrenal_Gland	ENSG00000214078	G	1.1411e-06	-5.1697	0.000904241	A	+	20	34065125	CPNE1	0
20:34065195:A:G	GTEx/v6	Adrenal_Gland	ENSG00000214078	G	1.1411e-06	-5.1697	0.000904241	A	+	20	34065195	CPNE1	0
20:34066645:C:T	GTEx/v6	Adrenal_Gland	ENSG00000214078	C	1.1411e-06	-5.1697	0.000904241	T	+	20	34066645	CPNE1	1
20:34076780:A:G	GTEx/v6	Adrenal_Gland	ENSG00000214078	G	1.1411e-06	-5.1697	0.000904241	A	+	20	34076780	CPNE1	0
20:34077848:A:G	GTEx/v6	Adrenal_Gland	ENSG00000214078	A	1.1411e-06	-5.1697	0.000904241	G	+	20	34077848	CPNE1	0
20:34079494:C:T	GTEx/v6	Adrenal_Gland	ENSG00000214078	C	1.1411e-06	-5.1697	0.000904241	T	+	20	34079494	CPNE1	0
20:33913681:A:C	eQTLcatalogue	Fairfax_2014_LPS2	ENSG00000101019	A	1.14254e-06	-0.102053	0.0057127	A	-	20	33913681	UQCC1	0
20:33909245:A:G	eQTLcatalogue	Fairfax_2014_LPS2	ENSG00000101019	G	1.14256e-06	-0.101988	0.0057128	G	-	20	33909245	UQCC1	0
15:58341954:G:T	GTEx/v7	Testis	ENSG00000128918	G	1.14261e-06	-0.12904	0.00473513	T	+	15	58341954	ALDH1A2	0
20:33947730:C:T	eQTLcatalogue	CEDAR_monocyte_CD14	ENSG00000214078	T	1.1427e-06	0.105849	0.0057135	C	-	20	33947730	CPNE1	0
6:33191784:C:T	GTEx/v6	Skin_Sun_Exposed_Lower_leg	ENSG00000204228	C	1.14312e-06	-4.98309	0.00028813	T	+	6	33191784	HSD17B8	0
20:33961490:C:CA	eQTLcatalogue	Fairfax_2014_naive	ENSG00000214078	CA	1.14331e-06	0.100511	0.00571655	C	-	20	33961490	CPNE1	0
20:34075687:G:T	BIOSQTL	BIOS_eQTL_geneLevel	ENSG00000125991	G	1.14341e-06	4.8653	0.000986379	T	-	20	34075687	ERGIC3	0
20:34045191:A:G	GTEx/v8	Nerve_Tibial	ENSG00000125991	A	1.14351e-06	0.124024	9.03608e-13	G	-	20	34045191	ERGIC3	0
20:34045513:A:G	GTEx/v8	Nerve_Tibial	ENSG00000125991	G	1.14351e-06	0.124024	9.03608e-13	A	-	20	34045513	ERGIC3	0
20:34045611:A:T	GTEx/v8	Nerve_Tibial	ENSG00000125991	A	1.14351e-06	0.124024	9.03608e-13	T	-	20	34045611	ERGIC3	0
20:34046501:A:G	GTEx/v8	Nerve_Tibial	ENSG00000125991	A	1.14351e-06	0.124024	9.03608e-13	G	-	20	34046501	ERGIC3	0
20:34047055:G:GT	GTEx/v8	Nerve_Tibial	ENSG00000125991	GT	1.14351e-06	0.124024	9.03608e-13	G	-	20	34047055	ERGIC3	0
20:34048161:C:T	GTEx/v8	Nerve_Tibial	ENSG00000125991	T	1.14351e-06	0.124024	9.03608e-13	C	-	20	34048161	ERGIC3	0
20:34048625:C:T	GTEx/v8	Nerve_Tibial	ENSG00000125991	C	1.14351e-06	0.124024	9.03608e-13	T	-	20	34048625	ERGIC3	0
20:34048661:C:T	GTEx/v8	Nerve_Tibial	ENSG00000125991	T	1.14351e-06	0.124024	9.03608e-13	C	-	20	34048661	ERGIC3	0
20:33910871:C:T	eQTLcatalogue	Fairfax_2014_LPS2	ENSG00000101019	T	1.14353e-06	-0.101985	0.00571765	T	-	20	33910871	UQCC1	0
20:33910896:C:T	eQTLcatalogue	Fairfax_2014_LPS2	ENSG00000101019	T	1.14353e-06	-0.101985	0.00571765	T	-	20	33910896	UQCC1	0
20:34023219:C:T	GTEx/v7	Thyroid	ENSG00000214078	T	1.1436e-06	-0.292362	2.90077e-85	C	+	20	34023219	CPNE1	0
20:33927006:A:C	GTEx/v7	Adipose_Subcutaneous	ENSG00000214078	C	1.14434e-06	-0.299273	3.20007e-86	A	+	20	33927006	CPNE1	0
20:33909752:C:T	eQTLcatalogue	Fairfax_2014_LPS2	ENSG00000101019	T	1.14443e-06	-0.10198	0.00572215	T	-	20	33909752	UQCC1	0
20:33980860:C:T	GTEx/v8	Muscle_Skeletal	ENSG00000214078	C	1.14443e-06	0.171396	4.5436e-91	C	+	20	33980860	CPNE1	0
20:33963750:T:TA	eQTLcatalogue	Fairfax_2012_B-cell_CD19	ENSG00000214078	TA	1.14487e-06	0.0853254	0.00572435	T	-	20	33963750	CPNE1	0
20:34033548:C:T	GTEx/v8	Adipose_Visceral_Omentum	ENSG00000126001	T	1.14501e-06	0.181105	0.000339075	C	-	20	34033548	CEP250	0
20:34023219:C:T	GTEx/v8	Thyroid	ENSG00000125965	T	1.14536e-06	0.220094	3.54082e-07	C	-	20	34023219	GDF5	0
20:33939973:C:G	GTEx/v7	Muscle_Skeletal	ENSG00000101000	C	1.14544e-06	0.186586	1.02287e-09	C	+	20	33939973	PROCR	0
20:33943281:C:T	GTEx/v7	Muscle_Skeletal	ENSG00000101000	T	1.14544e-06	0.186586	1.02287e-09	T	+	20	33943281	PROCR	0
20:33910406:A:G	eQTLcatalogue	Fairfax_2014_LPS2	ENSG00000101019	G	1.14558e-06	-0.101975	0.0057279	G	-	20	33910406	UQCC1	0
20:34152018:A:T	PsychENCODE	PsychENCODE_eQTLs	ENSG00000126001	T	1.14598e-06	-0.0875232	0.000151938	A	+	20	34152018	CEP250	0
20:33947285:C:G	eQTLcatalogue	CEDAR_monocyte_CD14	ENSG00000214078	C	1.14698e-06	0.105791	0.0057349	G	-	20	33947285	CPNE1	0
20:34124920:A:T	GTEx/v6	Cells_Transformed_fibroblasts	ENSG00000101019	T	1.14738e-06	-4.99803	0.00020866	A	+	20	34124920	UQCC1	0
20:34039394:G:T	GTEx/v6	Brain_Putamen_basal_ganglia	ENSG00000126001	T	1.14777e-06	-5.41223	0.00378963	G	+	20	34039394	CEP250	0
19:10801185:A:G	GTEx/v7	Skin_Sun_Exposed_Lower_leg	ENSG00000129353	A	1.14951e-06	0.14902	1.13715e-25	G	-	19	10801185	SLC44A2	0
20:34011048:A:G	GTEx/v7	Colon_Transverse	ENSG00000101019	A	1.15076e-06	0.249343	0.00278534	A	+	20	34011048	UQCC1	0
20:34142527:C:T	GTEx/v6	Brain_Hypothalamus	ENSG00000214078	C	1.15106e-06	-5.42163	0.00323346	T	+	20	34142527	CPNE1	0
20:33977349:A:G	GTEx/v7	Pituitary	ENSG00000125965	A	1.15155e-06	-0.39034	0.00281095	A	-	20	33977349	GDF5	0
19:10759009:T:TG	eQTLcatalogue	Fairfax_2014_LPS2	ENSG00000129353	TG	1.1518e-06	0.151766	0.005759	TG	+	19	10759009	SLC44A2	0
20:34011048:A:G	GTEx/v7	Lung	ENSG00000214078	A	1.15334e-06	0.247363	3.39491e-86	A	+	20	34011048	CPNE1	0
20:33942199:C:CT	EyeGEx	EyeGEx	ENSG00000126001	CT	1.15344e-06	0.34562	0.000298745	C	-	20	33942199	CEP250	0
19:10780802:A:G	GTEx/v8	Muscle_Skeletal	ENSG00000129347	A	1.15371e-06	-0.133153	1.22648e-31	G	+	19	10780802	KRI1	0
19:10787744:C:G	GTEx/v8	Muscle_Skeletal	ENSG00000129347	G	1.15371e-06	-0.133153	1.22648e-31	C	+	19	10787744	KRI1	0
19:10790162:C:T	GTEx/v8	Muscle_Skeletal	ENSG00000129347	C	1.15371e-06	-0.133153	1.22648e-31	T	+	19	10790162	KRI1	0
20:34017944:C:G	GTEx/v8	Skin_Not_Sun_Exposed_Suprapubic	ENSG00000214078	G	1.15411e-06	-0.226865	1.30877e-129	C	+	20	34017944	CPNE1	0
20:33948919:A:G	eQTLcatalogue	CEDAR_monocyte_CD14	ENSG00000214078	A	1.15493e-06	0.105751	0.00577465	G	-	20	33948919	CPNE1	0
20:33960450:C:T	GTEx/v7	Testis	ENSG00000214078	C	1.15494e-06	0.353449	2.51945e-49	C	+	20	33960450	CPNE1	0
20:34047055:G:GT	GTEx/v6	Brain_Anterior_cingulate_cortex_BA24	ENSG00000214078	GT	1.15528e-06	-5.5324	0.00300328	G	+	20	34047055	CPNE1	0
20:34006176:C:T	eQTLcatalogue	Fairfax_2012_B-cell_CD19	ENSG00000214078	C	1.15682e-06	-0.0850139	0.0057841	C	-	20	34006176	CPNE1	0
20:34008020:C:CTTTTT	eQTLcatalogue	CEDAR_transverse_colon	ENSG00000101019	CTTTTT	1.15687e-06	0.109953	0.00578435	C	-	20	34008020	UQCC1	0
20:33949282:C:T	eQTLcatalogue	CEDAR_monocyte_CD14	ENSG00000214078	T	1.15694e-06	0.105738	0.0057847	C	-	20	33949282	CPNE1	0
20:34126715:A:G	GTEx/v6	Brain_Frontal_Cortex_BA9	ENSG00000126001	G	1.15703e-06	-5.32572	0.00175324	A	+	20	34126715	CEP250	0
20:33909245:A:G	eQTLcatalogue	Nedelec_2016_ge_macrophage_naive	ENSG00000101019	G	1.15718e-06	-0.1249	0.0057859	G	-	20	33909245	UQCC1	0
20:34112192:C:G	GTEx/v8	Brain_Anterior_cingulate_cortex_BA24	ENSG00000214078	C	1.15794e-06	-0.405333	3.31822e-15	G	+	20	34112192	CPNE1	0
20:34006436:C:T	eQTLcatalogue	Fairfax_2012_B-cell_CD19	ENSG00000214078	T	1.15808e-06	-0.0850156	0.0057904	T	-	20	34006436	CPNE1	0
20:34030606:A:G	eQTLcatalogue	BLUEPRINT_ge_neutrophil	ENSG00000125991	G	1.15809e-06	0.100686	0.00579045	G	+	20	34030606	ERGIC3	0
20:34060286:C:T	PsychENCODE	PsychENCODE_eQTLs	ENSG00000126001	C	1.1581e-06	-0.0866811	0.000153407	T	+	20	34060286	CEP250	0
20:34007663:A:T	eQTLcatalogue	Fairfax_2012_B-cell_CD19	ENSG00000214078	T	1.15829e-06	-0.0850317	0.00579145	T	-	20	34007663	CPNE1	0
20:33882720:A:G	GTEx/v6	Muscle_Skeletal	ENSG00000242372	G	1.15845e-06	4.95814	0.00030405	A	-	20	33882720	EIF6	0
20:34005240:C:T	BIOSQTL	BIOS_eQTL_geneLevel	ENSG00000088298	T	1.15854e-06	-4.86248	0.000986173	C	+	20	34005240	EDEM2	0
20:34016249:A:G	eQTLcatalogue	Fairfax_2014_naive	ENSG00000214078	G	1.15988e-06	-0.1005	0.0057994	G	-	20	34016249	CPNE1	0
20:34016207:A:G	eQTLcatalogue	Fairfax_2014_naive	ENSG00000214078	G	1.1616e-06	-0.100496	0.005808	G	-	20	34016207	CPNE1	0
20:34014192:A:G	eQTLcatalogue	Fairfax_2012_B-cell_CD19	ENSG00000214078	G	1.16201e-06	-0.0850045	0.00581005	G	-	20	34014192	CPNE1	0
20:34108260:C:T	GTEx/v6	Cells_EBV-transformed_lymphocytes	ENSG00000214078	C	1.16337e-06	-5.20711	0.000941623	T	+	20	34108260	CPNE1	0
20:33951799:A:G	eQTLcatalogue	CEDAR_monocyte_CD14	ENSG00000214078	G	1.16356e-06	0.105667	0.0058178	A	-	20	33951799	CPNE1	0
20:34016207:A:G	eQTLcatalogue	Fairfax_2012_B-cell_CD19	ENSG00000214078	G	1.16365e-06	-0.0849832	0.00581825	G	-	20	34016207	CPNE1	0
20:34025756:A:G	GTEx/v8	Minor_Salivary_Gland	ENSG00000101019	A	1.16369e-06	0.309541	0.000357466	A	+	20	34025756	UQCC1	1
19:10794793:C:T	GTEx/v8	Nerve_Tibial	ENSG00000129347	T	1.1638e-06	0.163818	1.63459e-77	C	-	19	10794793	KRI1	0
20:33905619:A:G	eQTLcatalogue	Fairfax_2014_naive	ENSG00000101019	G	1.16393e-06	-0.0720136	0.00581965	G	-	20	33905619	UQCC1	0
20:34016249:A:G	eQTLcatalogue	Fairfax_2012_B-cell_CD19	ENSG00000214078	G	1.16406e-06	-0.0849814	0.0058203	G	-	20	34016249	CPNE1	0
20:33882720:A:G	GTEx/v8	Thyroid	ENSG00000101460	G	1.1641e-06	0.135485	1.77425e-46	A	-	20	33882720	MAP1LC3A	0
6:33197589:A:G	GTEx/v7	Esophagus_Muscularis	ENSG00000204228	G	1.16416e-06	-0.205915	1.69283e-15	A	+	6	33197589	HSD17B8	0
20:34001541:C:G	GTEx/v6	Skin_Not_Sun_Exposed_Suprapubic	ENSG00000101019	C	1.16431e-06	5.05645	0.000506735	C	+	20	34001541	UQCC1	0
20:34013252:A:G	GTEx/v8	Cells_Cultured_fibroblasts	ENSG00000242372	A	1.1644e-06	-0.0779125	1.89473e-05	G	+	20	34013252	EIF6	0
20:34082050:C:CT	GTEx/v8	Thyroid	ENSG00000125991	CT	1.16448e-06	0.101217	1.24255e-07	C	-	20	34082050	ERGIC3	0
20:34163526:A:G	GTEx/v8	Liver	ENSG00000214078	A	1.16539e-06	0.449106	1.30805e-17	A	+	20	34163526	CPNE1	0
20:34056952:C:T	GTEx/v6	Adrenal_Gland	ENSG00000214078	C	1.16574e-06	-5.16468	0.000904241	T	+	20	34056952	CPNE1	0
20:33799280:G:T	GTEx/v7	Nerve_Tibial	ENSG00000101460	G	1.16579e-06	0.17389	1.80951e-17	T	-	20	33799280	MAP1LC3A	0
20:34061578:C:T	GTEx/v8	Brain_Cerebellum	ENSG00000214078	T	1.16592e-06	0.271064	1.80025e-14	T	+	20	34061578	CPNE1	0
20:34097136:A:G	GTEx/v8	Brain_Cerebellum	ENSG00000214078	A	1.16592e-06	0.271064	1.80025e-14	A	+	20	34097136	CPNE1	0
20:34099789:A:G	GTEx/v8	Brain_Cerebellum	ENSG00000214078	A	1.16592e-06	0.271064	1.80025e-14	A	+	20	34099789	CPNE1	0
20:34107956:A:G	GTEx/v8	Brain_Cerebellum	ENSG00000214078	A	1.16592e-06	0.271064	1.80025e-14	A	+	20	34107956	CPNE1	0
20:34152018:A:T	GTEx/v7	Brain_Putamen_basal_ganglia	ENSG00000214078	T	1.16737e-06	-0.569283	1.359e-12	A	+	20	34152018	CPNE1	0
20:33896757:C:G	GTEx/v6	Lung	ENSG00000101019	C	1.16805e-06	-4.99074	0.00038378	G	+	20	33896757	UQCC1	0
20:34068382:C:G	GTEx/v7	Brain_Caudate_basal_ganglia	ENSG00000126001	G	1.16862e-06	-0.53204	8.75202e-08	C	+	20	34068382	CEP250	0
20:34180239:A:G	eQTLcatalogue	CEDAR_B-cell_CD19	ENSG00000214078	A	1.16895e-06	0.146347	0.00584475	G	-	20	34180239	CPNE1	0
20:34112192:C:G	GTEx/v8	Esophagus_Gastroesophageal_Junction	ENSG00000125965	C	1.16927e-06	0.319908	1.5209e-10	G	-	20	34112192	GDF5	0
20:33944251:G:GA	eQTLcatalogue	CEDAR_monocyte_CD14	ENSG00000214078	GA	1.16989e-06	0.105803	0.00584945	G	-	20	33944251	CPNE1	0
20:34075998:C:T	GTEx/v8	Thyroid	ENSG00000125991	C	1.17109e-06	0.101322	1.24255e-07	T	-	20	34075998	ERGIC3	1
20:34087309:C:G	GTEx/v8	Thyroid	ENSG00000125991	G	1.17109e-06	0.101322	1.24255e-07	C	-	20	34087309	ERGIC3	0
20:33799280:G:T	GTEx/v6	Skin_Not_Sun_Exposed_Suprapubic	ENSG00000125998	G	1.17117e-06	-5.05515	0.000506735	T	+	20	33799280	FAM83C	0
20:34008137:C:T	GTEx/v6	Adipose_Visceral_Omentum	ENSG00000101019	T	1.1721e-06	5.06998	0.000688039	T	+	20	34008137	UQCC1	0
19:10804389:C:T	GTEx/v8	Muscle_Skeletal	ENSG00000129347	C	1.17211e-06	-0.133071	1.22648e-31	T	+	19	10804389	KRI1	0
20:34023219:C:T	eQTLcatalogue	Fairfax_2014_LPS2	ENSG00000214078	C	1.1723e-06	-0.16402	0.0058615	C	-	20	34023219	CPNE1	0
20:34061578:C:T	GTEx/v8	Small_Intestine_Terminal_Ileum	ENSG00000214078	T	1.1723e-06	0.337735	2.02824e-38	T	+	20	34061578	CPNE1	0
20:34099789:A:G	GTEx/v8	Small_Intestine_Terminal_Ileum	ENSG00000214078	A	1.1723e-06	0.337735	2.02824e-38	A	+	20	34099789	CPNE1	0
20:34107956:A:G	GTEx/v8	Small_Intestine_Terminal_Ileum	ENSG00000214078	A	1.1723e-06	0.337735	2.02824e-38	A	+	20	34107956	CPNE1	0
20:34073176:C:G	GTEx/v6	Cells_EBV-transformed_lymphocytes	ENSG00000214078	G	1.17237e-06	-5.20525	0.000941623	C	+	20	34073176	CPNE1	0
19:10786622:G:GT	eQTLcatalogue	CEDAR_neutrophil_CD15	ENSG00000129353	G	1.17238e-06	0.0907636	0.0058619	G	+	19	10786622	SLC44A2	0
20:34054409:C:T	eQTLGen	eQTLGen_cis_eQTLs	ENSG00000078814	T	1.1739e-06	4.8601	0.00354458	C	-	20	34054409	MYH7B	0
20:34093153:A:G	eQTLGen	eQTLGen_cis_eQTLs	ENSG00000078814	A	1.1739e-06	4.86	0.00354458	G	-	20	34093153	MYH7B	0
20:33909752:C:T	GTEx/v7	Stomach	ENSG00000101019	C	1.17411e-06	-0.234126	1.28925e-05	T	+	20	33909752	UQCC1	0
20:33910896:C:T	GTEx/v7	Stomach	ENSG00000101019	C	1.17411e-06	-0.234126	1.28925e-05	T	+	20	33910896	UQCC1	0
20:34175783:A:G	eQTLcatalogue	Nedelec_2016_ge_macrophage_Listeria	ENSG00000214078	G	1.17413e-06	0.170977	0.00587065	A	-	20	34175783	CPNE1	0
20:33864484:A:G	eQTLcatalogue	Fairfax_2014_IFN24	ENSG00000101019	A	1.17417e-06	-0.0546267	0.00587085	A	-	20	33864484	UQCC1	0
20:33952620:A:G	eQTLcatalogue	CEDAR_monocyte_CD14	ENSG00000214078	G	1.17425e-06	0.105593	0.00587125	A	-	20	33952620	CPNE1	1
20:33890350:C:G	eQTLcatalogue	TwinsUK_ge_LCL	ENSG00000214078	C	1.17444e-06	-0.121725	0.0058722	C	-	20	33890350	CPNE1	1
20:33894091:A:G	eQTLcatalogue	TwinsUK_ge_LCL	ENSG00000214078	A	1.17444e-06	-0.121725	0.0058722	A	-	20	33894091	CPNE1	0
20:33896757:C:G	eQTLcatalogue	TwinsUK_ge_LCL	ENSG00000214078	G	1.17444e-06	-0.121725	0.0058722	G	-	20	33896757	CPNE1	0
20:33898420:A:G	eQTLcatalogue	TwinsUK_ge_LCL	ENSG00000214078	G	1.17444e-06	-0.121725	0.0058722	G	-	20	33898420	CPNE1	0
20:34068160:A:G	GTEx/v7	Pituitary	ENSG00000214078	G	1.17483e-06	-0.521038	4.72485e-28	A	+	20	34068160	CPNE1	0
20:34008162:C:T	GTEx/v8	Cells_Cultured_fibroblasts	ENSG00000242372	C	1.17539e-06	-0.076991	1.89473e-05	T	+	20	34008162	EIF6	0
15:58336426:A:T	eQTLGen	eQTLGen_cis_eQTLs	ENSG00000103569	A	1.1762e-06	4.8596	0.00354458	T	-	15	58336426	AQP9	0
20:33980860:C:T	GTEx/v7	Whole_Blood	ENSG00000101019	C	1.17635e-06	0.192058	1.50719e-05	C	+	20	33980860	UQCC1	0
20:34006970:C:T	GTEx/v6	Skin_Not_Sun_Exposed_Suprapubic	ENSG00000101019	C	1.17666e-06	5.05411	0.000506735	C	+	20	34006970	UQCC1	0
20:33910941:C:T	eQTLcatalogue	CEDAR_ileum	ENSG00000101019	C	1.17668e-06	-0.0955184	0.0058834	C	-	20	33910941	UQCC1	0
20:33963750:T:TA	eQTLcatalogue	Quach_2016_ge_monocyte_naive	ENSG00000101019	TA	1.17685e-06	0.0723686	0.00588425	T	-	20	33963750	UQCC1	0
20:33910406:A:G	GTEx/v8	Muscle_Skeletal	ENSG00000214078	A	1.17691e-06	-0.164165	4.5436e-91	G	+	20	33910406	CPNE1	0
20:33910941:C:T	eQTLcatalogue	Fairfax_2014_LPS2	ENSG00000101019	C	1.17723e-06	-0.102125	0.00588615	C	-	20	33910941	UQCC1	0
20:34043946:C:T	DICE	T_CD8_naive_activated	ENSG00000214078	C	1.1773e-06	-0.7204	0.049	T	+	20	34043946	CPNE1	0
20:34045392:C:G	DICE	T_CD8_naive_activated	ENSG00000214078	C	1.1773e-06	-0.7204	0.049	G	+	20	34045392	CPNE1	0
20:34052273:A:G	DICE	T_CD8_naive_activated	ENSG00000214078	A	1.1773e-06	-0.7204	0.049	G	+	20	34052273	CPNE1	0
20:34054609:C:G	DICE	T_CD8_naive_activated	ENSG00000214078	C	1.1773e-06	-0.7204	0.049	G	+	20	34054609	CPNE1	0
20:34062642:C:T	DICE	T_CD8_naive_activated	ENSG00000214078	T	1.1773e-06	-0.7204	0.049	C	+	20	34062642	CPNE1	0
20:34063865:A:G	DICE	T_CD8_naive_activated	ENSG00000214078	G	1.1773e-06	-0.7204	0.049	A	+	20	34063865	CPNE1	0
20:34073379:A:G	DICE	T_CD8_naive_activated	ENSG00000214078	A	1.1773e-06	-0.7204	0.049	G	+	20	34073379	CPNE1	0
20:34111861:G:T	GTEx/v6	Cells_Transformed_fibroblasts	ENSG00000125991	G	1.17736e-06	-4.9925	0.00020866	T	+	20	34111861	ERGIC3	0
20:33959315:C:T	GTEx/v7	Pituitary	ENSG00000125965	C	1.17742e-06	-0.394936	0.00281095	C	-	20	33959315	GDF5	0
20:34182517:G:T	eQTLcatalogue	Fairfax_2014_naive	ENSG00000101019	T	1.17764e-06	-0.0639467	0.0058882	T	-	20	34182517	UQCC1	0
20:34008623:A:G	GTEx/v8	Cells_Cultured_fibroblasts	ENSG00000214078	A	1.17847e-06	0.189765	1.56829e-86	A	+	20	34008623	CPNE1	0
20:34109715:C:T	BIOSQTL	BIOS_eQTL_geneLevel	ENSG00000125991	C	1.17861e-06	-4.85911	0.00100657	T	+	20	34109715	ERGIC3	0
20:33967523:C:T	GTEx/v6	Artery_Tibial	ENSG00000101019	C	1.17975e-06	4.98479	0.000916973	C	+	20	33967523	UQCC1	0
20:33903636:C:T	eQTLcatalogue	Fairfax_2014_naive	ENSG00000101019	C	1.18135e-06	-0.0720596	0.00590675	C	-	20	33903636	UQCC1	0
20:34181553:A:G	GTEx/v6	Brain_Frontal_Cortex_BA9	ENSG00000126001	A	1.1816e-06	5.32034	0.00175324	A	+	20	34181553	CEP250	0
20:34165723:A:C	eQTLcatalogue	Fairfax_2014_LPS24	ENSG00000131051	A	1.18172e-06	-0.112024	0.0059086	C	+	20	34165723	RBM39	0
20:34158394:A:G	GTEx/v7	Nerve_Tibial	ENSG00000125991	G	1.18242e-06	0.170439	1.39117e-05	A	-	20	34158394	ERGIC3	0
20:34186331:A:G	GTEx/v6	Brain_Frontal_Cortex_BA9	ENSG00000126001	A	1.1826e-06	-5.32013	0.00175324	G	+	20	34186331	CEP250	0
20:34052604:A:G	GTEx/v8	Small_Intestine_Terminal_Ileum	ENSG00000214078	A	1.18318e-06	0.334512	2.02824e-38	A	+	20	34052604	CPNE1	0
20:34052676:C:G	GTEx/v8	Small_Intestine_Terminal_Ileum	ENSG00000214078	C	1.18318e-06	0.334512	2.02824e-38	C	+	20	34052676	CPNE1	0
20:34059675:A:G	GTEx/v8	Small_Intestine_Terminal_Ileum	ENSG00000214078	A	1.18318e-06	0.334512	2.02824e-38	A	+	20	34059675	CPNE1	0
20:34062710:C:T	GTEx/v8	Small_Intestine_Terminal_Ileum	ENSG00000214078	C	1.18318e-06	0.334512	2.02824e-38	C	+	20	34062710	CPNE1	0
20:34066346:C:T	GTEx/v8	Small_Intestine_Terminal_Ileum	ENSG00000214078	T	1.18318e-06	0.334512	2.02824e-38	T	+	20	34066346	CPNE1	0
20:34088764:A:G	GTEx/v8	Small_Intestine_Terminal_Ileum	ENSG00000214078	G	1.18318e-06	0.334512	2.02824e-38	G	+	20	34088764	CPNE1	0
20:34107160:C:G	GTEx/v8	Small_Intestine_Terminal_Ileum	ENSG00000214078	C	1.18318e-06	-0.334512	2.02824e-38	G	+	20	34107160	CPNE1	0
19:10756432:A:G	GTEx/v7	Muscle_Skeletal	ENSG00000129347	A	1.18319e-06	-0.150706	4.13405e-23	G	+	19	10756432	KRI1	0
20:34153599:A:G	PsychENCODE	PsychENCODE_eQTLs	ENSG00000125965	G	1.18401e-06	0.119344	0.000156562	A	-	20	34153599	GDF5	0
19:10776606:A:T	eQTLcatalogue	CEDAR_neutrophil_CD15	ENSG00000129353	A	1.18405e-06	0.0897437	0.00592025	A	+	19	10776606	SLC44A2	0
20:33882720:A:G	GTEx/v8	Nerve_Tibial	ENSG00000088298	G	1.18408e-06	-0.12993	7.6689e-27	A	+	20	33882720	EDEM2	0
20:34063865:A:G	GTEx/v8	Thyroid	ENSG00000126001	A	1.18469e-06	-0.119262	9.80812e-05	A	-	20	34063865	CEP250	0
20:34073379:A:G	GTEx/v8	Thyroid	ENSG00000126001	G	1.18469e-06	-0.119262	9.80812e-05	G	-	20	34073379	CEP250	0
20:33923001:G:T	GTEx/v7	Skin_Sun_Exposed_Lower_leg	ENSG00000125998	G	1.18669e-06	-0.136802	2.61145e-25	T	+	20	33923001	FAM83C	0
20:34097353:C:T	eQTLcatalogue	Fairfax_2014_IFN24	ENSG00000171222	T	1.18692e-06	0.0783462	0.0059346	T	+	20	34097353	SCAND1	0
20:34025756:A:G	GTEx/v6	Whole_Blood	ENSG00000101019	G	1.18792e-06	-4.96041	0.000333874	A	+	20	34025756	UQCC1	1
20:33894091:A:G	GTEx/v8	Esophagus_Muscularis	ENSG00000125965	G	1.18807e-06	0.271833	6.20571e-07	A	-	20	33894091	GDF5	0
20:34181553:A:G	GTEx/v6	Brain_Hypothalamus	ENSG00000214078	A	1.18826e-06	5.41311	0.00323346	A	+	20	34181553	CPNE1	0
20:33799280:G:T	eQTLcatalogue	BLUEPRINT_ge_monocyte	ENSG00000131067	T	1.18874e-06	-0.14887	0.0059437	T	-	20	33799280	GGT7	0
20:33926268:A:T	GTEx/v7	Pituitary	ENSG00000125965	T	1.18887e-06	0.390464	0.00281095	A	-	20	33926268	GDF5	0
20:33970527:A:G	GTEx/v7	Pituitary	ENSG00000125965	G	1.18887e-06	-0.390464	0.00281095	G	-	20	33970527	GDF5	0
20:33997734:A:G	GTEx/v7	Pituitary	ENSG00000125965	A	1.18887e-06	-0.390464	0.00281095	A	-	20	33997734	GDF5	0
20:33925843:A:C	GTEx/v8	Skin_Not_Sun_Exposed_Suprapubic	ENSG00000214078	A	1.18912e-06	-0.219048	1.30877e-129	C	+	20	33925843	CPNE1	1
20:34124920:A:T	GTEx/v6	Esophagus_Gastroesophageal_Junction	ENSG00000214078	T	1.18917e-06	-5.15697	0.00116039	A	+	20	34124920	CPNE1	0
20:34186331:A:G	GTEx/v6	Brain_Hypothalamus	ENSG00000214078	A	1.18961e-06	-5.4128	0.00323346	G	+	20	34186331	CPNE1	0
20:34075688:C:T	GTEx/v6	Adrenal_Gland	ENSG00000214078	C	1.18995e-06	-5.15984	0.000904241	T	+	20	34075688	CPNE1	0
20:34159447:C:G	PsychENCODE	PsychENCODE_eQTLs	ENSG00000126001	G	1.1901e-06	-0.0873012	0.000157299	C	+	20	34159447	CEP250	0
20:34036699:A:C	GTEx/v7	Skin_Not_Sun_Exposed_Suprapubic	ENSG00000101019	C	1.19064e-06	-0.210527	7.33566e-14	A	+	20	34036699	UQCC1	0
20:33963984:G:GC	eQTLcatalogue	CEDAR_T-cell_CD8	ENSG00000101019	GC	1.19079e-06	0.0660225	0.00595395	G	-	20	33963984	UQCC1	0
20:34194054:C:T	GTEx/v7	Cells_Transformed_fibroblasts	ENSG00000125991	C	1.19147e-06	-0.156539	2.16907e-18	T	+	20	34194054	ERGIC3	1
15:58200181:A:G	GTEx/v8	Cells_Cultured_fibroblasts	ENSG00000128918	A	1.19163e-06	0.223838	8.46715e-08	A	+	15	58200181	ALDH1A2	0
15:58200291:A:G	GTEx/v8	Cells_Cultured_fibroblasts	ENSG00000128918	A	1.19163e-06	0.223838	8.46715e-08	A	+	15	58200291	ALDH1A2	0
20:33942261:A:G	GTEx/v7	Nerve_Tibial	ENSG00000101019	A	1.19354e-06	0.19474	0.00017526	A	+	20	33942261	UQCC1	0
20:33970462:A:G	GTEx/v7	Stomach	ENSG00000101019	G	1.19439e-06	0.246948	1.28925e-05	G	+	20	33970462	UQCC1	0
20:33898420:A:G	GTEx/v7	Skin_Not_Sun_Exposed_Suprapubic	ENSG00000101019	A	1.19518e-06	-0.221182	7.33566e-14	G	+	20	33898420	UQCC1	0
20:34008137:C:T	GTEx/v8	Artery_Aorta	ENSG00000171222	T	1.19552e-06	-0.15165	4.83704e-16	T	-	20	34008137	SCAND1	0
20:34138406:A:G	GTEx/v6	Cells_Transformed_fibroblasts	ENSG00000125991	A	1.19562e-06	-4.98921	0.00020866	G	+	20	34138406	ERGIC3	0
20:33847253:C:T	eQTLcatalogue	Fairfax_2014_IFN24	ENSG00000101019	C	1.19589e-06	-0.0560802	0.00597945	C	-	20	33847253	UQCC1	0
20:34056952:C:T	GTEx/v8	Thyroid	ENSG00000126001	C	1.1976e-06	0.118573	9.80812e-05	T	-	20	34056952	CEP250	0
20:34063095:C:T	GTEx/v8	Thyroid	ENSG00000126001	T	1.1976e-06	0.118573	9.80812e-05	C	-	20	34063095	CEP250	0
20:34066312:C:T	GTEx/v8	Thyroid	ENSG00000126001	C	1.1976e-06	0.118573	9.80812e-05	T	-	20	34066312	CEP250	0
20:34077848:A:G	GTEx/v8	Thyroid	ENSG00000126001	A	1.1976e-06	0.118573	9.80812e-05	G	-	20	34077848	CEP250	0
20:34079494:C:T	GTEx/v8	Thyroid	ENSG00000126001	C	1.1976e-06	0.118573	9.80812e-05	T	-	20	34079494	CEP250	0
20:34054729:C:T	eQTLcatalogue	Quach_2016_ge_monocyte_R848	ENSG00000101019	T	1.19792e-06	-0.0906224	0.0059896	T	-	20	34054729	UQCC1	0
19:10778763:A:T	eQTLcatalogue	Lepik_2017_ge_blood	ENSG00000129354	A	1.19809e-06	0.225806	0.00599045	A	+	19	10778763	AP1M2	0
20:33956004:A:T	GTEx/v7	Adipose_Subcutaneous	ENSG00000214078	T	1.19815e-06	0.298773	3.20007e-86	T	+	20	33956004	CPNE1	0
20:33976474:C:G	GTEx/v7	Adipose_Subcutaneous	ENSG00000214078	C	1.19815e-06	0.298773	3.20007e-86	C	+	20	33976474	CPNE1	0
20:33983485:A:G	GTEx/v7	Adipose_Subcutaneous	ENSG00000214078	G	1.19815e-06	0.298773	3.20007e-86	G	+	20	33983485	CPNE1	0
20:34036699:A:C	GTEx/v8	Adipose_Visceral_Omentum	ENSG00000126001	A	1.19969e-06	-0.18524	0.000339075	A	-	20	34036699	CEP250	0
20:34185726:A:T	eQTLcatalogue	Nedelec_2016_ge_macrophage_Listeria	ENSG00000214078	T	1.19973e-06	-0.166678	0.00599865	T	-	20	34185726	CPNE1	0
20:33923566:A:G	GTEx/v6	Brain_Hippocampus	ENSG00000125991	G	1.20044e-06	5.41037	0.0139748	A	-	20	33923566	ERGIC3	0
20:34063034:C:T	eQTLcatalogue	Quach_2016_ge_monocyte_R848	ENSG00000101019	C	1.20068e-06	-0.0906159	0.0060034	C	-	20	34063034	UQCC1	0
20:34101631:A:C	eQTLcatalogue	Quach_2016_ge_monocyte_R848	ENSG00000101019	C	1.20068e-06	-0.0906159	0.0060034	C	-	20	34101631	UQCC1	0
20:34102189:C:T	eQTLcatalogue	Quach_2016_ge_monocyte_R848	ENSG00000101019	T	1.20068e-06	-0.0906159	0.0060034	T	-	20	34102189	UQCC1	0
20:34109273:G:T	eQTLcatalogue	Quach_2016_ge_monocyte_R848	ENSG00000101019	G	1.20078e-06	-0.0906166	0.0060039	G	-	20	34109273	UQCC1	0
20:33924112:C:T	GTEx/v6	Brain_Hippocampus	ENSG00000125991	T	1.20081e-06	5.41029	0.0139748	C	-	20	33924112	ERGIC3	0
20:33924130:A:C	GTEx/v6	Brain_Hippocampus	ENSG00000125991	A	1.20081e-06	5.41029	0.0139748	C	-	20	33924130	ERGIC3	0
20:34059536:A:G	eQTLcatalogue	Quach_2016_ge_monocyte_R848	ENSG00000101019	A	1.2009e-06	-0.0906172	0.0060045	A	-	20	34059536	UQCC1	0
20:34069370:A:G	eQTLcatalogue	Quach_2016_ge_monocyte_R848	ENSG00000101019	A	1.20101e-06	-0.0906173	0.00600505	A	-	20	34069370	UQCC1	0
20:33949282:C:T	GTEx/v7	Testis	ENSG00000214078	C	1.20103e-06	0.353331	2.51945e-49	C	+	20	33949282	CPNE1	0
20:34073176:C:G	eQTLcatalogue	Quach_2016_ge_monocyte_R848	ENSG00000101019	C	1.20107e-06	-0.0906292	0.00600535	C	-	20	34073176	UQCC1	0
20:34150145:A:G	GTEx/v8	Brain_Hippocampus	ENSG00000125991	A	1.20125e-06	-0.293156	5.94598e-07	A	-	20	34150145	ERGIC3	0
20:34161966:C:T	eQTLcatalogue	Nedelec_2016_ge_macrophage_Salmonella	ENSG00000214078	C	1.20172e-06	0.14843	0.0060086	T	-	20	34161966	CPNE1	0
20:33924273:A:C	GTEx/v6	Brain_Hippocampus	ENSG00000125991	A	1.20176e-06	5.41008	0.0139748	C	-	20	33924273	ERGIC3	0
20:33894463:A:G	GTEx/v6	Brain_Hippocampus	ENSG00000125991	G	1.20185e-06	5.41006	0.0139748	A	-	20	33894463	ERGIC3	0
20:33896262:C:G	GTEx/v6	Brain_Hippocampus	ENSG00000125991	G	1.20185e-06	5.41006	0.0139748	C	-	20	33896262	ERGIC3	0
20:33907909:C:T	GTEx/v6	Brain_Hippocampus	ENSG00000125991	C	1.20185e-06	5.41006	0.0139748	T	-	20	33907909	ERGIC3	0
20:33913322:G:T	GTEx/v6	Brain_Hippocampus	ENSG00000125991	T	1.20185e-06	5.41006	0.0139748	G	-	20	33913322	ERGIC3	0
20:33914208:A:G	GTEx/v6	Brain_Hippocampus	ENSG00000125991	G	1.20185e-06	5.41006	0.0139748	A	-	20	33914208	ERGIC3	1
20:33915571:A:G	GTEx/v6	Brain_Hippocampus	ENSG00000125991	G	1.20185e-06	5.41006	0.0139748	A	-	20	33915571	ERGIC3	0
20:33925843:A:C	GTEx/v6	Brain_Hippocampus	ENSG00000125991	A	1.20185e-06	5.41006	0.0139748	C	-	20	33925843	ERGIC3	1
20:33942685:A:G	GTEx/v6	Brain_Hippocampus	ENSG00000125991	A	1.20185e-06	-5.41006	0.0139748	A	-	20	33942685	ERGIC3	1
20:33947730:C:T	GTEx/v6	Brain_Hippocampus	ENSG00000125991	C	1.20185e-06	-5.41006	0.0139748	C	-	20	33947730	ERGIC3	0
20:33972053:C:T	GTEx/v6	Brain_Hippocampus	ENSG00000125991	T	1.20185e-06	-5.41006	0.0139748	T	-	20	33972053	ERGIC3	0
20:33985568:C:T	GTEx/v6	Brain_Hippocampus	ENSG00000125991	T	1.20185e-06	-5.41006	0.0139748	T	-	20	33985568	ERGIC3	0
20:33987576:A:G	GTEx/v6	Brain_Hippocampus	ENSG00000125991	A	1.20185e-06	-5.41006	0.0139748	A	-	20	33987576	ERGIC3	0
20:33994265:G:T	GTEx/v6	Brain_Hippocampus	ENSG00000125991	T	1.20185e-06	-5.41006	0.0139748	T	-	20	33994265	ERGIC3	0
20:33996433:C:T	GTEx/v6	Brain_Hippocampus	ENSG00000125991	C	1.20185e-06	-5.41006	0.0139748	C	-	20	33996433	ERGIC3	0
20:33997734:A:G	GTEx/v6	Brain_Hippocampus	ENSG00000125991	A	1.20185e-06	-5.41006	0.0139748	A	-	20	33997734	ERGIC3	0
20:33999267:A:G	GTEx/v6	Brain_Hippocampus	ENSG00000125991	G	1.20185e-06	-5.41006	0.0139748	G	-	20	33999267	ERGIC3	0
20:34001058:C:T	GTEx/v6	Brain_Hippocampus	ENSG00000125991	T	1.20185e-06	-5.41006	0.0139748	T	-	20	34001058	ERGIC3	0
20:34105634:C:T	eQTLcatalogue	Quach_2016_ge_monocyte_R848	ENSG00000101019	C	1.20243e-06	-0.090658	0.00601215	C	-	20	34105634	UQCC1	0
20:34068382:C:G	eQTLcatalogue	Quach_2016_ge_monocyte_R848	ENSG00000101019	C	1.20253e-06	-0.0906132	0.00601265	C	-	20	34068382	UQCC1	0
20:33960799:A:G	GTEx/v6	Skin_Not_Sun_Exposed_Suprapubic	ENSG00000101019	G	1.20283e-06	5.04924	0.000506735	G	+	20	33960799	UQCC1	0
20:33847253:C:T	GTEx/v8	Prostate	ENSG00000125998	T	1.20313e-06	-0.270678	5.4669e-05	C	+	20	33847253	FAM83C	0
20:33912180:A:C	eQTLcatalogue	CEDAR_ileum	ENSG00000101019	A	1.20333e-06	-0.095314	0.00601665	A	-	20	33912180	UQCC1	0
20:33903636:C:T	GTEx/v6	Adipose_Visceral_Omentum	ENSG00000101019	T	1.20342e-06	-5.06408	0.000688039	C	+	20	33903636	UQCC1	0
20:33923001:G:T	eQTLcatalogue	CEDAR_ileum	ENSG00000101019	T	1.20346e-06	-0.0953092	0.0060173	T	-	20	33923001	UQCC1	0
20:33992172:C:CAAA	eQTLcatalogue	Fairfax_2012_B-cell_CD19	ENSG00000101019	CAAA	1.20362e-06	0.0589704	0.0060181	C	-	20	33992172	UQCC1	0
20:34004767:C:T	GTEx/v8	Brain_Frontal_Cortex_BA9	ENSG00000101019	T	1.20382e-06	0.157135	0.00108511	T	+	20	34004767	UQCC1	0
20:34059536:A:G	eQTLGen	eQTLGen_cis_eQTLs	ENSG00000078814	G	1.2039e-06	4.8551	0.00364058	A	-	20	34059536	MYH7B	0
20:33936338:A:G	GTEx/v8	Prostate	ENSG00000214078	A	1.204e-06	0.338777	1.47196e-31	A	+	20	33936338	CPNE1	0
20:33937704:A:G	GTEx/v8	Prostate	ENSG00000214078	A	1.204e-06	0.338777	1.47196e-31	A	+	20	33937704	CPNE1	0
20:33942685:A:G	GTEx/v8	Prostate	ENSG00000214078	A	1.204e-06	0.338777	1.47196e-31	A	+	20	33942685	CPNE1	1
20:33947730:C:T	GTEx/v8	Prostate	ENSG00000214078	C	1.204e-06	0.338777	1.47196e-31	C	+	20	33947730	CPNE1	0
20:33959315:C:T	GTEx/v8	Prostate	ENSG00000214078	C	1.204e-06	0.338777	1.47196e-31	C	+	20	33959315	CPNE1	0
20:33966325:C:T	GTEx/v8	Prostate	ENSG00000214078	T	1.204e-06	0.338777	1.47196e-31	T	+	20	33966325	CPNE1	0
20:33970527:A:G	GTEx/v8	Prostate	ENSG00000214078	G	1.204e-06	0.338777	1.47196e-31	G	+	20	33970527	CPNE1	0
20:33972053:C:T	GTEx/v8	Prostate	ENSG00000214078	T	1.204e-06	0.338777	1.47196e-31	T	+	20	33972053	CPNE1	0
20:33976823:C:T	GTEx/v8	Prostate	ENSG00000214078	T	1.204e-06	0.338777	1.47196e-31	T	+	20	33976823	CPNE1	0
20:33984976:C:T	GTEx/v8	Prostate	ENSG00000214078	C	1.204e-06	0.338777	1.47196e-31	C	+	20	33984976	CPNE1	0
20:33987576:A:G	GTEx/v8	Prostate	ENSG00000214078	A	1.204e-06	0.338777	1.47196e-31	A	+	20	33987576	CPNE1	0
20:33987818:A:T	GTEx/v8	Prostate	ENSG00000214078	A	1.204e-06	0.338777	1.47196e-31	A	+	20	33987818	CPNE1	0
20:34068160:A:G	DICE	T_CD8_naive_activated	ENSG00000214078	G	1.20427e-06	-0.845812	0.049	A	+	20	34068160	CPNE1	0
20:34068695:A:G	DICE	T_CD8_naive_activated	ENSG00000214078	A	1.20427e-06	-0.845812	0.049	G	+	20	34068695	CPNE1	0
20:34075998:C:T	DICE	T_CD8_naive_activated	ENSG00000214078	C	1.20427e-06	-0.845812	0.049	T	+	20	34075998	CPNE1	1
20:34082050:C:CT	DICE	T_CD8_naive_activated	ENSG00000214078	CT	1.20427e-06	-0.845812	0.049	C	+	20	34082050	CPNE1	0
20:34087309:C:G	DICE	T_CD8_naive_activated	ENSG00000214078	G	1.20427e-06	-0.845812	0.049	C	+	20	34087309	CPNE1	0
20:34096385:A:G	DICE	T_CD8_naive_activated	ENSG00000214078	A	1.20427e-06	-0.845812	0.049	G	+	20	34096385	CPNE1	0
20:34101153:A:G	DICE	T_CD8_naive_activated	ENSG00000214078	A	1.20427e-06	-0.845812	0.049	G	+	20	34101153	CPNE1	0
20:34008162:C:T	GTEx/v7	Adipose_Subcutaneous	ENSG00000214078	C	1.20437e-06	-0.310264	3.20007e-86	T	+	20	34008162	CPNE1	0
20:34014192:A:G	eQTLcatalogue	Fairfax_2014_naive	ENSG00000214078	G	1.20449e-06	-0.100389	0.00602245	G	-	20	34014192	CPNE1	0
20:34138406:A:G	GTEx/v8	Esophagus_Mucosa	ENSG00000088367	G	1.20527e-06	0.188358	1.28036e-38	G	+	20	34138406	EPB41L1	0
19:10761808:C:CTTTT	eQTLcatalogue	CEDAR_neutrophil_CD15	ENSG00000129353	C	1.20543e-06	0.0931783	0.00602715	C	+	19	10761808	SLC44A2	0
20:34096581:C:T	eQTLcatalogue	Quach_2016_ge_monocyte_R848	ENSG00000101019	T	1.20609e-06	-0.0906152	0.00603045	T	-	20	34096581	UQCC1	0
20:33936338:A:G	GTEx/v6	Brain_Hippocampus	ENSG00000125991	A	1.20628e-06	-5.40907	0.0139748	A	-	20	33936338	ERGIC3	0
20:34059536:A:G	GTEx/v8	Brain_Hypothalamus	ENSG00000214078	G	1.20631e-06	-0.349616	2.69776e-23	A	+	20	34059536	CPNE1	0
20:34063034:C:T	GTEx/v8	Brain_Hypothalamus	ENSG00000214078	T	1.20631e-06	-0.349616	2.69776e-23	C	+	20	34063034	CPNE1	0
20:34068382:C:G	GTEx/v8	Brain_Hypothalamus	ENSG00000214078	G	1.20631e-06	-0.349616	2.69776e-23	C	+	20	34068382	CPNE1	0
20:34069370:A:G	GTEx/v8	Brain_Hypothalamus	ENSG00000214078	G	1.20631e-06	-0.349616	2.69776e-23	A	+	20	34069370	CPNE1	0
20:34073176:C:G	GTEx/v8	Brain_Hypothalamus	ENSG00000214078	G	1.20631e-06	-0.349616	2.69776e-23	C	+	20	34073176	CPNE1	0
20:34077403:C:T	GTEx/v8	Brain_Hypothalamus	ENSG00000214078	C	1.20631e-06	-0.349616	2.69776e-23	T	+	20	34077403	CPNE1	0
20:34093153:A:G	GTEx/v8	Brain_Hypothalamus	ENSG00000214078	A	1.20631e-06	-0.349616	2.69776e-23	G	+	20	34093153	CPNE1	0
20:34093757:C:T	GTEx/v8	Brain_Hypothalamus	ENSG00000214078	T	1.20631e-06	-0.349616	2.69776e-23	C	+	20	34093757	CPNE1	0
20:34096581:C:T	GTEx/v8	Brain_Hypothalamus	ENSG00000214078	C	1.20631e-06	-0.349616	2.69776e-23	T	+	20	34096581	CPNE1	0
20:34101631:A:C	GTEx/v8	Brain_Hypothalamus	ENSG00000214078	A	1.20631e-06	-0.349616	2.69776e-23	C	+	20	34101631	CPNE1	0
20:34102189:C:T	GTEx/v8	Brain_Hypothalamus	ENSG00000214078	C	1.20631e-06	-0.349616	2.69776e-23	T	+	20	34102189	CPNE1	0
20:34105634:C:T	GTEx/v8	Brain_Hypothalamus	ENSG00000214078	T	1.20631e-06	-0.349616	2.69776e-23	C	+	20	34105634	CPNE1	0
20:34109273:G:T	GTEx/v8	Brain_Hypothalamus	ENSG00000214078	T	1.20631e-06	-0.349616	2.69776e-23	G	+	20	34109273	CPNE1	0
20:33959315:C:T	GTEx/v6	Brain_Hippocampus	ENSG00000125991	C	1.20678e-06	-5.40896	0.0139748	C	-	20	33959315	ERGIC3	0
20:34107956:A:G	GTEx/v6	Adrenal_Gland	ENSG00000214078	G	1.2071e-06	-5.15648	0.000904241	A	+	20	34107956	CPNE1	0
20:33973378:A:G	GTEx/v7	Testis	ENSG00000214078	A	1.20735e-06	0.353283	2.51945e-49	A	+	20	33973378	CPNE1	0
20:34180239:A:G	eQTLcatalogue	Fairfax_2014_naive	ENSG00000101019	A	1.20744e-06	0.0647649	0.0060372	G	-	20	34180239	UQCC1	0
19:10748820:C:T	eQTLcatalogue	GEUVADIS_ge_LCL	ENSG00000129347	T	1.20821e-06	-0.0523099	0.00604105	T	-	19	10748820	KRI1	0
19:10749236:C:T	eQTLcatalogue	GEUVADIS_ge_LCL	ENSG00000129347	T	1.20821e-06	-0.0523099	0.00604105	T	-	19	10749236	KRI1	0
20:33829406:C:G	GTEx/v8	Adipose_Visceral_Omentum	ENSG00000101019	G	1.20848e-06	-0.138254	8.56498e-15	C	+	20	33829406	UQCC1	0
20:34120994:A:AT	GTEx/v7	Brain_Caudate_basal_ganglia	ENSG00000126001	AT	1.20916e-06	-0.528164	8.75202e-08	A	+	20	34120994	CEP250	0
20:34194243:A:G	GTEx/v8	Brain_Substantia_nigra	ENSG00000214078	G	1.21013e-06	-0.551058	4.70855e-10	A	+	20	34194243	CPNE1	0
20:34062642:C:T	GTEx/v7	Spleen	ENSG00000214078	T	1.2104e-06	-0.498683	1.60143e-37	C	+	20	34062642	CPNE1	0
20:33905904:A:C	GTEx/v6	Adipose_Visceral_Omentum	ENSG00000101019	A	1.21041e-06	-5.06279	0.000688039	C	+	20	33905904	UQCC1	0
20:34013252:A:G	eQTLcatalogue	Fairfax_2012_B-cell_CD19	ENSG00000101019	G	1.21054e-06	-0.058863	0.0060527	G	-	20	34013252	UQCC1	0
20:34061578:C:T	GTEx/v8	Adipose_Subcutaneous	ENSG00000088298	T	1.21123e-06	0.139795	1.1604e-15	T	+	20	34061578	EDEM2	0
20:33799280:G:T	GTEx/v7	Muscle_Skeletal	ENSG00000101019	G	1.21139e-06	-0.122188	6.93258e-20	T	+	20	33799280	UQCC1	0
20:33987298:C:T	GTEx/v6	Brain_Cerebellum	ENSG00000126001	C	1.21188e-06	5.24713	0.000770552	C	+	20	33987298	CEP250	0
20:33970462:A:G	eQTLcatalogue	Nedelec_2016_ge_macrophage_naive	ENSG00000214078	A	1.21233e-06	0.238543	0.00606165	G	-	20	33970462	CPNE1	0
20:34039394:G:T	BIOSQTL	BIOS_eQTL_geneLevel	ENSG00000125966	T	1.2124e-06	-4.8535	0.00103711	G	+	20	34039394	MMP24	0
20:33970527:A:G	GTEx/v6	Brain_Hippocampus	ENSG00000125991	G	1.21242e-06	-5.40771	0.0139748	G	-	20	33970527	ERGIC3	0
20:33912180:A:C	GTEx/v7	Stomach	ENSG00000101019	C	1.2133e-06	-0.234661	1.28925e-05	A	+	20	33912180	UQCC1	0
19:10760120:C:CT	eQTLcatalogue	CEDAR_neutrophil_CD15	ENSG00000129353	C	1.2137e-06	0.0941496	0.0060685	C	+	19	10760120	SLC44A2	0
20:34107160:C:G	GTEx/v7	Esophagus_Mucosa	ENSG00000126001	C	1.21398e-06	0.204106	0.000124748	G	-	20	34107160	CEP250	0
20:34190870:A:G	BIOSQTL	BIOS_eQTL_geneLevel	ENSG00000061656	G	1.21485e-06	-4.85316	0.00103705	A	+	20	34190870	SPAG4	0
20:33914701:C:T	eQTLcatalogue	CEDAR_ileum	ENSG00000101019	T	1.21497e-06	-0.0950828	0.00607485	T	-	20	33914701	UQCC1	0
20:34182517:G:T	eQTLcatalogue	Alasoo_2018_ge_macrophage_IFNg	ENSG00000214078	T	1.21517e-06	-0.284172	0.00607585	T	-	20	34182517	CPNE1	0
20:34060286:C:T	GTEx/v6	Cells_EBV-transformed_lymphocytes	ENSG00000214078	C	1.21743e-06	-5.19618	0.000941623	T	+	20	34060286	CPNE1	0
20:34069370:A:G	eQTLcatalogue	Lepik_2017_ge_blood	ENSG00000125991	A	1.21833e-06	-0.0384735	0.00609165	A	-	20	34069370	ERGIC3	0
20:33913681:A:C	eQTLcatalogue	CEDAR_ileum	ENSG00000101019	A	1.22099e-06	-0.0950905	0.00610495	A	-	20	33913681	UQCC1	0
20:34005214:C:T	BIOSQTL	BIOS_eQTL_geneLevel	ENSG00000088298	C	1.22099e-06	-4.85218	0.00104205	T	+	20	34005214	EDEM2	0
20:34062710:C:T	GTEx/v7	Spleen	ENSG00000214078	T	1.22105e-06	-0.508875	1.60143e-37	C	+	20	34062710	CPNE1	0
20:34066346:C:T	GTEx/v7	Spleen	ENSG00000214078	C	1.22105e-06	-0.508875	1.60143e-37	T	+	20	34066346	CPNE1	0
20:34088764:A:G	GTEx/v7	Spleen	ENSG00000214078	A	1.22105e-06	-0.508875	1.60143e-37	G	+	20	34088764	CPNE1	0
20:34006176:C:T	GTEx/v8	Colon_Sigmoid	ENSG00000101019	T	1.22193e-06	-0.160081	0.000138013	C	+	20	34006176	UQCC1	0
20:34043946:C:T	GTEx/v8	Brain_Hypothalamus	ENSG00000214078	T	1.22205e-06	0.360581	2.69776e-23	T	+	20	34043946	CPNE1	0
20:34045191:A:G	GTEx/v8	Brain_Hypothalamus	ENSG00000214078	A	1.22205e-06	-0.360581	2.69776e-23	G	+	20	34045191	CPNE1	0
20:34045392:C:G	GTEx/v8	Brain_Hypothalamus	ENSG00000214078	G	1.22205e-06	0.360581	2.69776e-23	G	+	20	34045392	CPNE1	0
20:34045513:A:G	GTEx/v8	Brain_Hypothalamus	ENSG00000214078	G	1.22205e-06	-0.360581	2.69776e-23	A	+	20	34045513	CPNE1	0
20:34045611:A:T	GTEx/v8	Brain_Hypothalamus	ENSG00000214078	A	1.22205e-06	-0.360581	2.69776e-23	T	+	20	34045611	CPNE1	0
20:34046501:A:G	GTEx/v8	Brain_Hypothalamus	ENSG00000214078	A	1.22205e-06	-0.360581	2.69776e-23	G	+	20	34046501	CPNE1	0
20:34047055:G:GT	GTEx/v8	Brain_Hypothalamus	ENSG00000214078	GT	1.22205e-06	-0.360581	2.69776e-23	G	+	20	34047055	CPNE1	0
20:34048161:C:T	GTEx/v8	Brain_Hypothalamus	ENSG00000214078	T	1.22205e-06	-0.360581	2.69776e-23	C	+	20	34048161	CPNE1	0
20:34048625:C:T	GTEx/v8	Brain_Hypothalamus	ENSG00000214078	C	1.22205e-06	-0.360581	2.69776e-23	T	+	20	34048625	CPNE1	0
20:34048661:C:T	GTEx/v8	Brain_Hypothalamus	ENSG00000214078	T	1.22205e-06	-0.360581	2.69776e-23	C	+	20	34048661	CPNE1	0
20:34054409:C:T	GTEx/v8	Brain_Hypothalamus	ENSG00000214078	T	1.22205e-06	-0.360581	2.69776e-23	C	+	20	34054409	CPNE1	0
20:34055453:A:AG	GTEx/v8	Brain_Hypothalamus	ENSG00000214078	A	1.22205e-06	-0.360581	2.69776e-23	AG	+	20	34055453	CPNE1	0
20:34055706:C:T	GTEx/v8	Brain_Hypothalamus	ENSG00000214078	C	1.22205e-06	-0.360581	2.69776e-23	T	+	20	34055706	CPNE1	0
20:34056952:C:T	GTEx/v8	Brain_Hypothalamus	ENSG00000214078	C	1.22205e-06	-0.360581	2.69776e-23	T	+	20	34056952	CPNE1	0
20:34059337:C:T	GTEx/v8	Brain_Hypothalamus	ENSG00000214078	C	1.22205e-06	-0.360581	2.69776e-23	T	+	20	34059337	CPNE1	0
20:34060286:C:T	GTEx/v8	Brain_Hypothalamus	ENSG00000214078	C	1.22205e-06	-0.360581	2.69776e-23	T	+	20	34060286	CPNE1	0
20:34063095:C:T	GTEx/v8	Brain_Hypothalamus	ENSG00000214078	T	1.22205e-06	-0.360581	2.69776e-23	C	+	20	34063095	CPNE1	0
20:34063865:A:G	GTEx/v8	Brain_Hypothalamus	ENSG00000214078	A	1.22205e-06	0.360581	2.69776e-23	A	+	20	34063865	CPNE1	0
20:34065125:A:G	GTEx/v8	Brain_Hypothalamus	ENSG00000214078	G	1.22205e-06	-0.360581	2.69776e-23	A	+	20	34065125	CPNE1	0
20:34065195:A:G	GTEx/v8	Brain_Hypothalamus	ENSG00000214078	G	1.22205e-06	-0.360581	2.69776e-23	A	+	20	34065195	CPNE1	0
20:34066312:C:T	GTEx/v8	Brain_Hypothalamus	ENSG00000214078	C	1.22205e-06	-0.360581	2.69776e-23	T	+	20	34066312	CPNE1	0
20:34066645:C:T	GTEx/v8	Brain_Hypothalamus	ENSG00000214078	C	1.22205e-06	-0.360581	2.69776e-23	T	+	20	34066645	CPNE1	1
20:34073379:A:G	GTEx/v8	Brain_Hypothalamus	ENSG00000214078	G	1.22205e-06	0.360581	2.69776e-23	G	+	20	34073379	CPNE1	0
20:34075687:G:T	GTEx/v8	Brain_Hypothalamus	ENSG00000214078	G	1.22205e-06	-0.360581	2.69776e-23	T	+	20	34075687	CPNE1	0
20:34075688:C:T	GTEx/v8	Brain_Hypothalamus	ENSG00000214078	C	1.22205e-06	-0.360581	2.69776e-23	T	+	20	34075688	CPNE1	0
20:34076780:A:G	GTEx/v8	Brain_Hypothalamus	ENSG00000214078	G	1.22205e-06	-0.360581	2.69776e-23	A	+	20	34076780	CPNE1	0
20:34077848:A:G	GTEx/v8	Brain_Hypothalamus	ENSG00000214078	A	1.22205e-06	-0.360581	2.69776e-23	G	+	20	34077848	CPNE1	0
20:34079494:C:T	GTEx/v8	Brain_Hypothalamus	ENSG00000214078	C	1.22205e-06	-0.360581	2.69776e-23	T	+	20	34079494	CPNE1	0
20:34096725:A:G	GTEx/v8	Brain_Hypothalamus	ENSG00000214078	G	1.22205e-06	-0.360581	2.69776e-23	A	+	20	34096725	CPNE1	0
20:34097353:C:T	GTEx/v8	Brain_Hypothalamus	ENSG00000214078	C	1.22205e-06	-0.360581	2.69776e-23	T	+	20	34097353	CPNE1	0
20:34101821:A:G	GTEx/v8	Brain_Hypothalamus	ENSG00000214078	G	1.22205e-06	-0.360581	2.69776e-23	A	+	20	34101821	CPNE1	0
20:34109427:A:G	GTEx/v8	Brain_Hypothalamus	ENSG00000214078	A	1.22205e-06	0.360581	2.69776e-23	A	+	20	34109427	CPNE1	0
20:33909752:C:T	eQTLGen	eQTLGen_cis_eQTLs	ENSG00000125991	C	1.2222e-06	-4.852	0.00372542	T	+	20	33909752	ERGIC3	0
20:33887955:A:G	eQTLcatalogue	Fairfax_2012_B-cell_CD19	ENSG00000214078	G	1.22228e-06	-0.0763299	0.0061114	G	-	20	33887955	CPNE1	0
20:34062642:C:T	GTEx/v8	Thyroid	ENSG00000126001	C	1.22249e-06	-0.119679	9.80812e-05	C	-	20	34062642	CEP250	0
20:34060286:C:T	GTEx/v6	Adrenal_Gland	ENSG00000214078	C	1.22257e-06	-5.15348	0.000904241	T	+	20	34060286	CPNE1	0
20:34077403:C:T	eQTLcatalogue	Quach_2016_ge_monocyte_R848	ENSG00000101019	T	1.22396e-06	-0.0906279	0.0061198	T	-	20	34077403	UQCC1	0
9:116901926:A:G	GTEx/v8	Cells_Cultured_fibroblasts	ENSG00000196739	A	1.22456e-06	-0.179129	8.58308e-33	A	-	9	116901926	COL27A1	1
20:34154741:C:T	eQTLcatalogue	Lepik_2017_ge_blood	ENSG00000101019	C	1.22465e-06	-0.0518763	0.00612325	C	-	20	34154741	UQCC1	0
20:34013252:A:G	GTEx/v6	Adipose_Subcutaneous	ENSG00000101019	A	1.22559e-06	-4.97017	0.000270753	G	+	20	34013252	UQCC1	0
20:33961490:C:CA	eQTLcatalogue	Alasoo_2018_ge_macrophage_Salmonella	ENSG00000101019	CA	1.22575e-06	0.138948	0.00612875	C	-	20	33961490	UQCC1	0
20:34073176:C:G	eQTLcatalogue	GENCORD_ge_fibroblast	ENSG00000101019	C	1.22675e-06	-0.103268	0.00613375	C	-	20	34073176	UQCC1	0
20:34163526:A:G	eQTLcatalogue	Fairfax_2014_LPS24	ENSG00000131051	G	1.2277e-06	-0.112013	0.0061385	A	+	20	34163526	RBM39	0
20:34096725:A:G	eQTLcatalogue	Fairfax_2014_IFN24	ENSG00000171222	A	1.229e-06	0.0782452	0.006145	A	+	20	34096725	SCAND1	0
20:33829406:C:G	GTEx/v7	Pancreas	ENSG00000101000	G	1.22921e-06	0.447782	2.02308e-19	C	-	20	33829406	PROCR	0
20:33975601:C:CTT	eQTLcatalogue	Quach_2016_ge_monocyte_LPS	ENSG00000101019	CTT	1.22929e-06	0.0754852	0.00614645	C	-	20	33975601	UQCC1	0
20:34055706:C:T	GTEx/v6	Adrenal_Gland	ENSG00000214078	C	1.23037e-06	-5.15198	0.000904241	T	+	20	34055706	CPNE1	0
20:34059337:C:T	GTEx/v6	Adrenal_Gland	ENSG00000214078	C	1.23037e-06	-5.15198	0.000904241	T	+	20	34059337	CPNE1	0
9:116916214:A:C	GTEx/v8	Colon_Sigmoid	ENSG00000196739	A	1.23047e-06	-0.157217	8.85527e-05	A	-	9	116916214	COL27A1	1
20:33898420:A:G	GTEx/v6	Thyroid	ENSG00000101019	A	1.23048e-06	-4.97961	0.000789897	G	+	20	33898420	UQCC1	0
20:34045191:A:G	eQTLcatalogue	CEDAR_neutrophil_CD15	ENSG00000131051	G	1.2307e-06	0.0837123	0.0061535	G	+	20	34045191	RBM39	0
20:34165609:C:T	eQTLcatalogue	Nedelec_2016_ge_macrophage_Salmonella	ENSG00000214078	C	1.23154e-06	0.148437	0.0061577	T	-	20	34165609	CPNE1	0
20:34056952:C:T	GTEx/v7	Spleen	ENSG00000214078	C	1.23171e-06	-0.492113	1.60143e-37	T	+	20	34056952	CPNE1	0
20:34063095:C:T	GTEx/v7	Spleen	ENSG00000214078	T	1.23171e-06	-0.492113	1.60143e-37	C	+	20	34063095	CPNE1	0
20:34066312:C:T	GTEx/v7	Spleen	ENSG00000214078	C	1.23171e-06	-0.492113	1.60143e-37	T	+	20	34066312	CPNE1	0
20:34077848:A:G	GTEx/v7	Spleen	ENSG00000214078	A	1.23171e-06	-0.492113	1.60143e-37	G	+	20	34077848	CPNE1	0
20:34079494:C:T	GTEx/v7	Spleen	ENSG00000214078	C	1.23171e-06	-0.492113	1.60143e-37	T	+	20	34079494	CPNE1	0
20:34048625:C:T	GTEx/v6	Adrenal_Gland	ENSG00000214078	C	1.23177e-06	-5.15171	0.000904241	T	+	20	34048625	CPNE1	0
20:34048661:C:T	GTEx/v6	Adrenal_Gland	ENSG00000214078	T	1.23177e-06	-5.15171	0.000904241	C	+	20	34048661	CPNE1	0
20:34054409:C:T	GTEx/v6	Adrenal_Gland	ENSG00000214078	T	1.23182e-06	-5.1517	0.000904241	C	+	20	34054409	CPNE1	0
20:34045191:A:G	GTEx/v6	Adrenal_Gland	ENSG00000214078	A	1.23237e-06	-5.1516	0.000904241	G	+	20	34045191	CPNE1	0
20:34045611:A:T	GTEx/v6	Adrenal_Gland	ENSG00000214078	A	1.23237e-06	-5.1516	0.000904241	T	+	20	34045611	CPNE1	0
20:34048161:C:T	GTEx/v6	Adrenal_Gland	ENSG00000214078	T	1.23237e-06	-5.1516	0.000904241	C	+	20	34048161	CPNE1	0
20:34075687:G:T	GTEx/v6	Adrenal_Gland	ENSG00000214078	G	1.23237e-06	-5.1516	0.000904241	T	+	20	34075687	CPNE1	0
20:34097353:C:T	GTEx/v6	Adrenal_Gland	ENSG00000214078	C	1.23237e-06	-5.1516	0.000904241	T	+	20	34097353	CPNE1	0
20:34101821:A:G	GTEx/v6	Adrenal_Gland	ENSG00000214078	G	1.23237e-06	-5.1516	0.000904241	A	+	20	34101821	CPNE1	0
20:34096581:C:T	eQTLcatalogue	Fairfax_2014_IFN24	ENSG00000171222	T	1.23274e-06	0.0782632	0.0061637	T	+	20	34096581	SCAND1	0
20:34175783:A:G	GTEx/v8	Brain_Substantia_nigra	ENSG00000214078	A	1.23318e-06	0.551051	4.70855e-10	A	+	20	34175783	CPNE1	0
20:34178365:C:T	GTEx/v8	Brain_Substantia_nigra	ENSG00000214078	T	1.23318e-06	0.551051	4.70855e-10	T	+	20	34178365	CPNE1	0
20:34165582:C:G	GTEx/v7	Brain_Caudate_basal_ganglia	ENSG00000214078	C	1.23367e-06	0.469831	1.16815e-14	C	+	20	34165582	CPNE1	0
19:10758453:A:G	eQTLcatalogue	CEDAR_neutrophil_CD15	ENSG00000129353	G	1.23428e-06	0.0902926	0.0061714	G	+	19	10758453	SLC44A2	0
20:34001541:C:G	GTEx/v6	Brain_Hippocampus	ENSG00000125991	C	1.2344e-06	-5.40289	0.0139748	C	-	20	34001541	ERGIC3	0
9:116918675:A:G	GTEx/v8	Artery_Tibial	ENSG00000196739	G	1.23448e-06	-0.110157	0.000592398	G	-	9	116918675	COL27A1	0
20:33910896:C:T	eQTLcatalogue	CEDAR_ileum	ENSG00000101019	T	1.23465e-06	-0.0949765	0.00617325	T	-	20	33910896	UQCC1	0
20:33896757:C:G	GTEx/v8	Adipose_Subcutaneous	ENSG00000088298	C	1.23495e-06	-0.129035	1.1604e-15	G	+	20	33896757	EDEM2	0
20:33910871:C:T	eQTLcatalogue	CEDAR_ileum	ENSG00000101019	T	1.23497e-06	-0.0949752	0.00617485	T	-	20	33910871	UQCC1	0
20:34185726:A:T	eQTLcatalogue	Fairfax_2014_LPS24	ENSG00000131051	T	1.23519e-06	0.118475	0.00617595	T	+	20	34185726	RBM39	0
20:34029882:A:T	eQTLcatalogue	Lepik_2017_ge_blood	ENSG00000214078	A	1.23532e-06	-0.101154	0.0061766	A	-	20	34029882	CPNE1	1
20:34006315:C:T	GTEx/v6	Nerve_Tibial	ENSG00000101019	T	1.23552e-06	-4.99232	0.000222679	C	+	20	34006315	UQCC1	0
20:34017944:C:G	GTEx/v7	Colon_Sigmoid	ENSG00000125965	G	1.23582e-06	0.458726	0.000858987	C	-	20	34017944	GDF5	0
20:34154087:A:G	eQTLGen	eQTLGen_cis_eQTLs	ENSG00000125966	G	1.2359e-06	-4.8498	0.00376206	A	+	20	34154087	MMP24	0
20:34045513:A:G	eQTLcatalogue	CEDAR_neutrophil_CD15	ENSG00000131051	A	1.23598e-06	0.0836511	0.0061799	A	+	20	34045513	RBM39	0
20:33923566:A:G	GTEx/v8	Colon_Sigmoid	ENSG00000101019	G	1.23603e-06	-0.156307	0.000138013	A	+	20	33923566	UQCC1	0
20:33924112:C:T	GTEx/v8	Colon_Sigmoid	ENSG00000101019	T	1.23603e-06	-0.156307	0.000138013	C	+	20	33924112	UQCC1	0
20:33924130:A:C	GTEx/v8	Colon_Sigmoid	ENSG00000101019	A	1.23603e-06	-0.156307	0.000138013	C	+	20	33924130	UQCC1	0
20:33924273:A:C	GTEx/v8	Colon_Sigmoid	ENSG00000101019	A	1.23603e-06	-0.156307	0.000138013	C	+	20	33924273	UQCC1	0
20:34142527:C:T	GTEx/v8	Liver	ENSG00000214078	T	1.23638e-06	0.434114	1.30805e-17	T	+	20	34142527	CPNE1	0
19:10759442:A:G	eQTLcatalogue	CEDAR_neutrophil_CD15	ENSG00000129353	G	1.23673e-06	0.0889437	0.00618365	G	+	19	10759442	SLC44A2	0
20:33880363:A:T	eQTLGen	eQTLGen_cis_eQTLs	ENSG00000100991	T	1.2371e-06	-4.8496	0.00376817	A	+	20	33880363	TRPC4AP	0
20:33987576:A:G	eQTLGen	eQTLGen_cis_eQTLs	ENSG00000131043	G	1.2371e-06	-4.8495	0.00376817	A	+	20	33987576	AAR2	0
19:10760007:A:G	eQTLcatalogue	CEDAR_neutrophil_CD15	ENSG00000129353	G	1.23744e-06	0.0903979	0.0061872	G	+	19	10760007	SLC44A2	0
19:10756432:A:G	eQTLcatalogue	CEDAR_neutrophil_CD15	ENSG00000129353	G	1.23898e-06	0.0889649	0.0061949	G	+	19	10756432	SLC44A2	0
20:33905727:A:AGGGCT	eQTLcatalogue	Fairfax_2014_naive	ENSG00000101019	A	1.24046e-06	-0.0718647	0.0062023	A	-	20	33905727	UQCC1	0
20:33909752:C:T	eQTLcatalogue	CEDAR_ileum	ENSG00000101019	T	1.24063e-06	-0.0949532	0.00620315	T	-	20	33909752	UQCC1	0
20:34006436:C:T	GTEx/v6	Nerve_Tibial	ENSG00000101019	C	1.24151e-06	-4.99128	0.000222679	T	+	20	34006436	UQCC1	0
20:33909245:A:G	eQTLcatalogue	CEDAR_ileum	ENSG00000101019	G	1.24155e-06	-0.0949504	0.00620775	G	-	20	33909245	UQCC1	0
20:33910406:A:G	eQTLcatalogue	CEDAR_ileum	ENSG00000101019	G	1.24179e-06	-0.0949509	0.00620895	G	-	20	33910406	UQCC1	0
20:34187697:A:G	GTEx/v7	Vagina	ENSG00000214078	G	1.24183e-06	-0.600878	1.35129e-10	A	+	20	34187697	CPNE1	0
20:34187728:G:T	GTEx/v7	Vagina	ENSG00000214078	G	1.24183e-06	-0.600878	1.35129e-10	T	+	20	34187728	CPNE1	0
20:34014192:A:G	GTEx/v7	Esophagus_Muscularis	ENSG00000214078	A	1.24264e-06	-0.278469	4.89058e-68	G	+	20	34014192	CPNE1	0
20:33905326:C:T	eQTLcatalogue	CEDAR_ileum	ENSG00000101019	C	1.24266e-06	-0.0949866	0.0062133	C	-	20	33905326	UQCC1	0
20:33799280:G:T	GTEx/v7	Skin_Sun_Exposed_Lower_leg	ENSG00000101019	G	1.24292e-06	-0.181531	1.26197e-19	T	+	20	33799280	UQCC1	0
19:10805160:C:T	BRAINEAC	THAL	ENSG00000130733	NA	1.24319e-06	5.10316	0.0097923	T	NA	19	10805160	YIPF2	0
20:34019579:C:T	GTEx/v8	Minor_Salivary_Gland	ENSG00000101019	C	1.24336e-06	0.298096	0.000357466	C	+	20	34019579	UQCC1	0
20:33976823:C:T	eQTLGen	eQTLGen_cis_eQTLs	ENSG00000131043	C	1.2434e-06	-4.8485	0.00381022	T	+	20	33976823	AAR2	0
20:34045611:A:T	eQTLcatalogue	CEDAR_neutrophil_CD15	ENSG00000131051	T	1.24352e-06	0.083542	0.0062176	T	+	20	34045611	RBM39	0
20:33956004:A:T	GTEx/v6	Brain_Cerebellum	ENSG00000126001	T	1.24444e-06	5.24058	0.000770552	T	+	20	33956004	CEP250	0
20:33976474:C:G	GTEx/v6	Brain_Cerebellum	ENSG00000126001	C	1.24444e-06	5.24058	0.000770552	C	+	20	33976474	CEP250	0
20:33983485:A:G	GTEx/v6	Brain_Cerebellum	ENSG00000126001	G	1.24444e-06	5.24058	0.000770552	G	+	20	33983485	CEP250	0
20:33995945:A:T	GTEx/v6	Brain_Cerebellum	ENSG00000126001	A	1.24444e-06	5.24058	0.000770552	A	+	20	33995945	CEP250	0
20:34001250:A:G	GTEx/v6	Brain_Cerebellum	ENSG00000126001	A	1.24444e-06	5.24058	0.000770552	A	+	20	34001250	CEP250	0
20:34182069:A:G	eQTLcatalogue	Alasoo_2018_ge_macrophage_IFNg	ENSG00000214078	G	1.24445e-06	-0.28385	0.00622225	G	-	20	34182069	CPNE1	0
9:116912561:A:G	BIOSQTL	BIOS_eQTL_geneLevel	ENSG00000196739	G	1.24461e-06	-4.84823	0.00105214	G	-	9	116912561	COL27A1	0
20:34006176:C:T	GTEx/v7	Adipose_Visceral_Omentum	ENSG00000101019	T	1.24521e-06	-0.195107	6.23112e-06	C	+	20	34006176	UQCC1	0
20:34007663:A:T	GTEx/v7	Adipose_Visceral_Omentum	ENSG00000101019	A	1.24521e-06	-0.195107	6.23112e-06	T	+	20	34007663	UQCC1	0
20:33933846:C:T	GTEx/v7	Testis	ENSG00000214078	C	1.24521e-06	0.352793	2.51945e-49	C	+	20	33933846	CPNE1	0
20:33934301:C:T	GTEx/v7	Testis	ENSG00000214078	C	1.24521e-06	0.352793	2.51945e-49	C	+	20	33934301	CPNE1	0
20:33940495:T:TTC	GTEx/v7	Testis	ENSG00000214078	TTC	1.24521e-06	0.352793	2.51945e-49	TTC	+	20	33940495	CPNE1	0
20:33947285:C:G	GTEx/v7	Testis	ENSG00000214078	G	1.24521e-06	0.352793	2.51945e-49	G	+	20	33947285	CPNE1	0
20:33948919:A:G	GTEx/v7	Testis	ENSG00000214078	G	1.24521e-06	0.352793	2.51945e-49	G	+	20	33948919	CPNE1	0
20:33951799:A:G	GTEx/v7	Testis	ENSG00000214078	A	1.24521e-06	0.352793	2.51945e-49	A	+	20	33951799	CPNE1	0
20:33952620:A:G	GTEx/v7	Testis	ENSG00000214078	A	1.24521e-06	0.352793	2.51945e-49	A	+	20	33952620	CPNE1	1
20:33961845:A:C	GTEx/v7	Testis	ENSG00000214078	A	1.24521e-06	0.352793	2.51945e-49	A	+	20	33961845	CPNE1	0
20:33966260:C:T	GTEx/v7	Testis	ENSG00000214078	C	1.24521e-06	0.352793	2.51945e-49	C	+	20	33966260	CPNE1	0
20:33967523:C:T	GTEx/v7	Testis	ENSG00000214078	C	1.24521e-06	0.352793	2.51945e-49	C	+	20	33967523	CPNE1	0
20:33971085:A:G	GTEx/v7	Testis	ENSG00000214078	G	1.24521e-06	0.352793	2.51945e-49	G	+	20	33971085	CPNE1	0
20:33971914:C:T	GTEx/v7	Testis	ENSG00000214078	T	1.24521e-06	0.352793	2.51945e-49	T	+	20	33971914	CPNE1	0
20:33972948:A:G	GTEx/v7	Testis	ENSG00000214078	A	1.24521e-06	0.352793	2.51945e-49	A	+	20	33972948	CPNE1	0
20:34006970:C:T	GTEx/v7	Breast_Mammary_Tissue	ENSG00000101019	C	1.24531e-06	0.261384	0.000641334	C	+	20	34006970	UQCC1	0
20:34006970:C:T	BIOSQTL	BIOS_eQTL_geneLevel	ENSG00000088298	T	1.24587e-06	-4.84817	0.00105729	C	+	20	34006970	EDEM2	0
20:34008137:C:T	BIOSQTL	BIOS_eQTL_geneLevel	ENSG00000088298	C	1.24587e-06	-4.84817	0.00105729	T	+	20	34008137	EDEM2	0
20:34008623:A:G	BIOSQTL	BIOS_eQTL_geneLevel	ENSG00000088298	G	1.24587e-06	-4.84817	0.00105729	A	+	20	34008623	EDEM2	0
20:34107956:A:G	GTEx/v7	Esophagus_Muscularis	ENSG00000126001	G	1.24641e-06	-0.234304	0.00157812	A	+	20	34107956	CEP250	0
20:34001915:C:T	GTEx/v6	Brain_Hippocampus	ENSG00000125991	T	1.24651e-06	-5.40027	0.0139748	T	-	20	34001915	ERGIC3	0
20:34153599:A:G	GTEx/v8	Spleen	ENSG00000125991	A	1.24705e-06	-0.248497	4.85703e-06	A	-	20	34153599	ERGIC3	0
20:34073379:A:G	GTEx/v7	Colon_Sigmoid	ENSG00000214078	A	1.24707e-06	-0.475443	7.75548e-33	G	+	20	34073379	CPNE1	0
20:33931344:A:G	GTEx/v6	Brain_Cerebellum	ENSG00000126001	G	1.24712e-06	5.24004	0.000770552	G	+	20	33931344	CEP250	0
20:34097136:A:G	GTEx/v7	Skin_Not_Sun_Exposed_Suprapubic	ENSG00000101019	G	1.24751e-06	-0.208259	7.33566e-14	A	+	20	34097136	UQCC1	0
20:33912180:A:C	eQTLcatalogue	Alasoo_2018_ge_macrophage_IFNg_Salmonella	ENSG00000101019	A	1.2481e-06	-0.121257	0.0062405	A	-	20	33912180	UQCC1	0
20:33905904:A:C	eQTLcatalogue	Fairfax_2014_naive	ENSG00000101019	C	1.24818e-06	-0.0718439	0.0062409	C	-	20	33905904	UQCC1	0
20:33907909:C:T	eQTLcatalogue	Fairfax_2014_naive	ENSG00000101019	T	1.24818e-06	-0.0718439	0.0062409	T	-	20	33907909	UQCC1	0
20:33913322:G:T	eQTLcatalogue	Fairfax_2014_naive	ENSG00000101019	G	1.24818e-06	-0.0718439	0.0062409	G	-	20	33913322	UQCC1	0
20:33914208:A:G	eQTLcatalogue	Fairfax_2014_naive	ENSG00000101019	A	1.24818e-06	-0.0718439	0.0062409	A	-	20	33914208	UQCC1	1
20:33976823:C:T	eQTLGen	eQTLGen_cis_eQTLs	ENSG00000125991	C	1.2484e-06	-4.8477	0.00382831	T	+	20	33976823	ERGIC3	0
20:33927006:A:C	GTEx/v6	Brain_Cerebellum	ENSG00000126001	C	1.24846e-06	-5.23978	0.000770552	A	+	20	33927006	CEP250	0
20:34008137:C:T	GTEx/v7	Nerve_Tibial	ENSG00000101019	T	1.24917e-06	0.191394	0.00017526	T	+	20	34008137	UQCC1	0
20:34008137:C:T	GTEx/v6	Skin_Not_Sun_Exposed_Suprapubic	ENSG00000101019	T	1.24965e-06	5.04076	0.000506735	T	+	20	34008137	UQCC1	0
19:10756231:T:TG	eQTLcatalogue	CEDAR_neutrophil_CD15	ENSG00000129353	TG	1.24982e-06	0.090401	0.0062491	TG	+	19	10756231	SLC44A2	0
19:10804389:C:T	GTEx/v7	Whole_Blood	ENSG00000129353	C	1.24988e-06	0.109039	4.4153e-14	T	-	19	10804389	SLC44A2	0
20:34007663:A:T	eQTLcatalogue	Fairfax_2014_IFN24	ENSG00000214078	T	1.2502e-06	-0.129142	0.006251	T	-	20	34007663	CPNE1	0
20:33985057:A:G	GTEx/v6	Brain_Cerebellum	ENSG00000126001	G	1.2512e-06	5.23924	0.000770552	G	+	20	33985057	CEP250	0
20:33956004:A:T	eQTLcatalogue	CEDAR_T-cell_CD8	ENSG00000101019	A	1.25146e-06	0.0651254	0.0062573	T	-	20	33956004	UQCC1	0
20:34047055:G:GT	GTEx/v7	Breast_Mammary_Tissue	ENSG00000214078	GT	1.25156e-06	-0.426945	1.09872e-49	G	+	20	34047055	CPNE1	0
20:33997291:A:T	eQTLGen	eQTLGen_cis_eQTLs	ENSG00000131043	T	1.2522e-06	-4.8471	0.00383441	A	+	20	33997291	AAR2	0
20:34153599:A:G	eQTLGen	eQTLGen_cis_eQTLs	ENSG00000125966	G	1.2522e-06	-4.8472	0.00383441	A	+	20	34153599	MMP24	0
20:34077403:C:T	PsychENCODE	PsychENCODE_eQTLs	ENSG00000126001	C	1.25357e-06	-0.0885301	0.000165006	T	+	20	34077403	CEP250	0
19:10769974:C:T	GTEx/v7	Skin_Sun_Exposed_Lower_leg	ENSG00000129353	C	1.25448e-06	0.147377	1.13715e-25	T	-	19	10769974	SLC44A2	0
20:34135629:A:G	GTEx/v8	Esophagus_Gastroesophageal_Junction	ENSG00000125965	G	1.25621e-06	-0.314848	1.5209e-10	G	-	20	34135629	GDF5	0
20:34142527:C:T	GTEx/v8	Esophagus_Gastroesophageal_Junction	ENSG00000125965	T	1.25621e-06	-0.314848	1.5209e-10	T	-	20	34142527	GDF5	0
20:34152018:A:T	GTEx/v8	Cells_EBV-transformed_lymphocytes	ENSG00000214078	A	1.25646e-06	0.635921	2.78814e-22	A	+	20	34152018	CPNE1	0
19:10794793:C:T	GTEx/v7	Muscle_Skeletal	ENSG00000129347	T	1.25675e-06	-0.149661	4.13405e-23	C	+	19	10794793	KRI1	0
20:33980860:C:T	GTEx/v8	Cells_Cultured_fibroblasts	ENSG00000242372	C	1.25893e-06	0.0767178	1.89473e-05	C	+	20	33980860	EIF6	0
20:34003740:C:T	GTEx/v8	Cells_Cultured_fibroblasts	ENSG00000242372	C	1.25893e-06	-0.0767178	1.89473e-05	T	+	20	34003740	EIF6	0
20:33915571:A:G	GTEx/v8	Artery_Tibial	ENSG00000214078	G	1.26024e-06	-0.207651	2.10907e-130	A	+	20	33915571	CPNE1	0
20:33923566:A:G	GTEx/v8	Artery_Tibial	ENSG00000214078	G	1.26024e-06	-0.207651	2.10907e-130	A	+	20	33923566	CPNE1	0
20:33924112:C:T	GTEx/v8	Artery_Tibial	ENSG00000214078	T	1.26024e-06	-0.207651	2.10907e-130	C	+	20	33924112	CPNE1	0
20:33924130:A:C	GTEx/v8	Artery_Tibial	ENSG00000214078	A	1.26024e-06	-0.207651	2.10907e-130	C	+	20	33924130	CPNE1	0
20:33924273:A:C	GTEx/v8	Artery_Tibial	ENSG00000214078	A	1.26024e-06	-0.207651	2.10907e-130	C	+	20	33924273	CPNE1	0
19:10759981:C:G	eQTLcatalogue	CEDAR_neutrophil_CD15	ENSG00000129353	G	1.26031e-06	0.0902275	0.00630155	G	+	19	10759981	SLC44A2	0
20:34001915:C:T	GTEx/v6	Skin_Not_Sun_Exposed_Suprapubic	ENSG00000101019	T	1.26103e-06	5.03875	0.000506735	T	+	20	34001915	UQCC1	0
20:33914701:C:T	GTEx/v6	Thyroid	ENSG00000101019	C	1.26109e-06	-4.97435	0.000789897	T	+	20	33914701	UQCC1	0
20:33959315:C:T	GTEx/v6	Adipose_Visceral_Omentum	ENSG00000101019	C	1.26176e-06	5.05349	0.000688039	C	+	20	33959315	UQCC1	0
20:33969530:C:T	GTEx/v8	Skin_Not_Sun_Exposed_Suprapubic	ENSG00000214078	T	1.2621e-06	0.216122	1.30877e-129	T	+	20	33969530	CPNE1	0
20:33887955:A:G	GTEx/v8	Stomach	ENSG00000101019	A	1.26271e-06	-0.177819	1.38489e-10	G	+	20	33887955	UQCC1	0
20:34059675:A:G	GTEx/v7	Cells_EBV-transformed_lymphocytes	ENSG00000214078	G	1.26282e-06	-0.656598	2.2452e-18	A	+	20	34059675	CPNE1	0
20:34004767:C:T	GTEx/v8	Colon_Transverse	ENSG00000101019	T	1.2636e-06	0.168156	0.00114063	T	+	20	34004767	UQCC1	0
20:34002272:C:CAT	GTEx/v6	Brain_Hippocampus	ENSG00000125991	C	1.26432e-06	-5.39647	0.0139748	C	-	20	34002272	ERGIC3	0
20:34048161:C:T	eQTLGen	eQTLGen_cis_eQTLs	ENSG00000078814	T	1.2648e-06	4.8453	0.00385813	C	-	20	34048161	MYH7B	0
20:34046501:A:G	eQTLcatalogue	CEDAR_neutrophil_CD15	ENSG00000131051	G	1.26489e-06	0.0833356	0.00632445	G	+	20	34046501	RBM39	0
19:10767790:A:G	GTEx/v7	Skin_Not_Sun_Exposed_Suprapubic	ENSG00000129353	A	1.26518e-06	0.206705	2.28711e-18	G	-	19	10767790	SLC44A2	0
19:10771377:C:G	GTEx/v7	Skin_Not_Sun_Exposed_Suprapubic	ENSG00000129353	C	1.26518e-06	0.206705	2.28711e-18	G	-	19	10771377	SLC44A2	0
20:34005240:C:T	GTEx/v8	Skin_Not_Sun_Exposed_Suprapubic	ENSG00000214078	C	1.26582e-06	0.213777	1.30877e-129	C	+	20	34005240	CPNE1	0
20:34142527:C:T	GTEx/v8	Brain_Caudate_basal_ganglia	ENSG00000125991	T	1.26693e-06	-0.243673	1.32409e-05	T	-	20	34142527	ERGIC3	0
19:10770292:A:G	eQTLGen	eQTLGen_cis_eQTLs	ENSG00000130733	A	1.2674e-06	-4.8447	0.00386423	A	-	19	10770292	YIPF2	0
20:33894091:A:G	GTEx/v7	Muscle_Skeletal	ENSG00000126001	G	1.2684e-06	-0.205972	4.55309e-18	A	+	20	33894091	CEP250	0
20:33960799:A:G	GTEx/v7	Testis	ENSG00000214078	G	1.26909e-06	0.351195	2.51945e-49	G	+	20	33960799	CPNE1	0
20:33982435:A:G	GTEx/v7	Testis	ENSG00000214078	A	1.26909e-06	0.351195	2.51945e-49	A	+	20	33982435	CPNE1	0
20:34014192:A:G	GTEx/v8	Esophagus_Mucosa	ENSG00000126001	A	1.26919e-06	0.16319	1.37416e-22	G	-	20	34014192	CEP250	0
20:33972948:A:G	eQTLcatalogue	BLUEPRINT_ge_neutrophil	ENSG00000214078	G	1.26924e-06	0.100099	0.0063462	A	-	20	33972948	CPNE1	0
20:33974163:A:T	GTEx/v7	Pituitary	ENSG00000125965	A	1.26944e-06	-0.38914	0.00281095	A	-	20	33974163	GDF5	0
20:33937704:A:G	GTEx/v6	Brain_Hippocampus	ENSG00000125991	A	1.27107e-06	-5.39504	0.0139748	A	-	20	33937704	ERGIC3	0
20:34055706:C:T	GTEx/v7	Colon_Sigmoid	ENSG00000214078	C	1.2715e-06	-0.478404	7.75548e-33	T	+	20	34055706	CPNE1	0
20:34045392:C:G	GTEx/v7	Heart_Left_Ventricle	ENSG00000126001	C	1.2723e-06	-0.27944	0.000216558	G	+	20	34045392	CEP250	0
20:33909752:C:T	GTEx/v8	Thyroid	ENSG00000214078	C	1.27271e-06	-0.211078	3.56907e-118	T	+	20	33909752	CPNE1	0
20:33910871:C:T	GTEx/v8	Thyroid	ENSG00000214078	C	1.27271e-06	-0.211078	3.56907e-118	T	+	20	33910871	CPNE1	0
20:33910896:C:T	GTEx/v8	Thyroid	ENSG00000214078	C	1.27271e-06	-0.211078	3.56907e-118	T	+	20	33910896	CPNE1	0
20:34190870:A:G	eQTLcatalogue	Fairfax_2012_B-cell_CD19	ENSG00000101019	A	1.27314e-06	-0.0636726	0.0063657	A	-	20	34190870	UQCC1	0
20:34001541:C:G	GTEx/v7	Brain_Putamen_basal_ganglia	ENSG00000125965	C	1.27443e-06	-0.607615	0.000719957	C	-	20	34001541	GDF5	0
20:33909752:C:T	GTEx/v7	Adipose_Subcutaneous	ENSG00000214078	C	1.27453e-06	-0.293927	3.20007e-86	T	+	20	33909752	CPNE1	0
20:34109718:A:G	GTEx/v7	Nerve_Tibial	ENSG00000126001	G	1.27545e-06	-0.207904	2.06127e-11	A	+	20	34109718	CEP250	0
19:10754905:G:T	GTEx/v7	Whole_Blood	ENSG00000129353	T	1.27557e-06	0.107027	4.4153e-14	G	-	19	10754905	SLC44A2	1
15:58246029:C:T	GTEx/v6	Artery_Tibial	ENSG00000128918	C	1.27569e-06	-4.96811	0.00303087	T	+	15	58246029	ALDH1A2	0
20:34006315:C:T	GTEx/v7	Adipose_Visceral_Omentum	ENSG00000101019	T	1.27788e-06	-0.194333	6.23112e-06	C	+	20	34006315	UQCC1	0
20:34006436:C:T	GTEx/v7	Adipose_Visceral_Omentum	ENSG00000101019	C	1.27788e-06	-0.194333	6.23112e-06	T	+	20	34006436	UQCC1	0
19:10748073:C:G	GTEx/v7	Skin_Sun_Exposed_Lower_leg	ENSG00000129353	G	1.27821e-06	0.148972	1.13715e-25	C	-	19	10748073	SLC44A2	0
20:33880363:A:T	GTEx/v8	Brain_Cerebellum	ENSG00000101460	T	1.27913e-06	0.230444	6.02017e-24	A	-	20	33880363	MAP1LC3A	0
20:34047055:G:GT	eQTLcatalogue	CEDAR_neutrophil_CD15	ENSG00000131051	G	1.27934e-06	0.0831747	0.0063967	G	+	20	34047055	RBM39	0
20:34147998:A:G	GTEx/v8	Brain_Cortex	ENSG00000214078	A	1.28044e-06	0.382292	1.37511e-25	A	+	20	34147998	CPNE1	1
20:33880729:A:C	GTEx/v7	Cells_Transformed_fibroblasts	ENSG00000101019	C	1.28069e-06	-0.211894	3.00446e-27	A	+	20	33880729	UQCC1	0
20:34046501:A:G	GTEx/v6	Adrenal_Gland	ENSG00000214078	A	1.28096e-06	-5.14249	0.000904241	G	+	20	34046501	CPNE1	0
20:34135629:A:G	GTEx/v7	Esophagus_Muscularis	ENSG00000126001	A	1.28098e-06	-0.232571	0.00157812	G	+	20	34135629	CEP250	0
20:34156012:A:C	GTEx/v7	Brain_Anterior_cingulate_cortex_BA24	ENSG00000214078	C	1.28244e-06	-0.518411	2.68561e-12	A	+	20	34156012	CPNE1	0
20:33984976:C:T	GTEx/v6	Brain_Hippocampus	ENSG00000125991	C	1.28248e-06	-5.39264	0.0139748	C	-	20	33984976	ERGIC3	0
20:34146310:T:TG	GTEx/v8	Brain_Putamen_basal_ganglia	ENSG00000214078	T	1.2838e-06	0.381709	4.39178e-23	T	+	20	34146310	CPNE1	0
20:33971914:C:T	eQTLGen	eQTLGen_cis_eQTLs	ENSG00000125991	C	1.2841e-06	-4.8421	0.00391798	T	+	20	33971914	ERGIC3	0
20:33819415:A:G	eQTLcatalogue	TwinsUK_ge_fat	ENSG00000101460	A	1.28436e-06	0.0684974	0.0064218	A	+	20	33819415	MAP1LC3A	0
20:33910581:A:G	eQTLcatalogue	TwinsUK_ge_fat	ENSG00000101019	G	1.28461e-06	-0.0529916	0.00642305	G	-	20	33910581	UQCC1	0
20:33986549:C:T	GTEx/v6	Esophagus_Mucosa	ENSG00000125998	T	1.28489e-06	4.991	0.000312239	T	+	20	33986549	FAM83C	0
20:33894463:A:G	GTEx/v8	Colon_Sigmoid	ENSG00000101019	G	1.28605e-06	-0.155842	0.000138013	A	+	20	33894463	UQCC1	0
20:33905727:A:AGGGCT	GTEx/v8	Colon_Sigmoid	ENSG00000101019	AGGGCT	1.28605e-06	-0.155842	0.000138013	A	+	20	33905727	UQCC1	0
20:33907909:C:T	GTEx/v8	Colon_Sigmoid	ENSG00000101019	C	1.28605e-06	-0.155842	0.000138013	T	+	20	33907909	UQCC1	0
20:33913322:G:T	GTEx/v8	Colon_Sigmoid	ENSG00000101019	T	1.28605e-06	-0.155842	0.000138013	G	+	20	33913322	UQCC1	0
20:34158394:A:G	PsychENCODE	PsychENCODE_eQTLs	ENSG00000126001	G	1.28657e-06	-0.0870115	0.000169002	A	+	20	34158394	CEP250	0
20:33907161:C:T	eQTLGen	eQTLGen_cis_eQTLs	ENSG00000125991	C	1.2867e-06	-4.8418	0.00393629	T	+	20	33907161	ERGIC3	1
20:33986566:C:G	eQTLcatalogue	CEDAR_ileum	ENSG00000101019	G	1.28804e-06	0.0575007	0.0064402	C	-	20	33986566	UQCC1	0
20:33829406:C:G	eQTLcatalogue	Fairfax_2014_naive	ENSG00000101019	C	1.28821e-06	-0.0573974	0.00644105	C	-	20	33829406	UQCC1	0
20:34108260:C:T	GTEx/v7	Colon_Sigmoid	ENSG00000214078	C	1.28831e-06	-0.467282	7.75548e-33	T	+	20	34108260	CPNE1	0
20:33958253:A:T	GTEx/v7	Adipose_Subcutaneous	ENSG00000214078	T	1.28862e-06	0.297917	3.20007e-86	T	+	20	33958253	CPNE1	0
20:33942685:A:G	GTEx/v6	Adipose_Visceral_Omentum	ENSG00000101019	A	1.28938e-06	5.04864	0.000688039	A	+	20	33942685	UQCC1	1
20:33972053:C:T	GTEx/v6	Adipose_Visceral_Omentum	ENSG00000101019	T	1.28938e-06	5.04864	0.000688039	T	+	20	33972053	UQCC1	0
20:33896262:C:G	GTEx/v8	Nerve_Tibial	ENSG00000214078	G	1.28952e-06	-0.237666	6.76283e-143	C	+	20	33896262	CPNE1	0
19:10767790:A:G	GTEx/v7	Muscle_Skeletal	ENSG00000129347	A	1.28952e-06	-0.152203	4.13405e-23	G	+	19	10767790	KRI1	0
19:10799750:C:T	eQTLcatalogue	Alasoo_2018_ge_macrophage_IFNg	ENSG00000129347	T	1.28954e-06	-0.0953772	0.0064477	T	-	19	10799750	KRI1	0
20:33985568:C:T	GTEx/v6	Adipose_Visceral_Omentum	ENSG00000101019	T	1.28973e-06	5.04858	0.000688039	T	+	20	33985568	UQCC1	0
20:34006436:C:T	eQTLcatalogue	Fairfax_2014_IFN24	ENSG00000214078	T	1.29003e-06	-0.12895	0.00645015	T	-	20	34006436	CPNE1	0
20:33890350:C:G	GTEx/v7	Muscle_Skeletal	ENSG00000126001	G	1.2903e-06	-0.206793	4.55309e-18	C	+	20	33890350	CEP250	1
20:33994265:G:T	GTEx/v6	Adipose_Visceral_Omentum	ENSG00000101019	T	1.29081e-06	5.04839	0.000688039	T	+	20	33994265	UQCC1	0
20:33996433:C:T	GTEx/v6	Adipose_Visceral_Omentum	ENSG00000101019	C	1.29106e-06	5.04835	0.000688039	C	+	20	33996433	UQCC1	0
20:33997291:A:T	GTEx/v6	Adipose_Visceral_Omentum	ENSG00000101019	A	1.29118e-06	5.04832	0.000688039	A	+	20	33997291	UQCC1	0
20:33997734:A:G	GTEx/v6	Adipose_Visceral_Omentum	ENSG00000101019	A	1.29118e-06	5.04832	0.000688039	A	+	20	33997734	UQCC1	0
20:33999267:A:G	GTEx/v6	Adipose_Visceral_Omentum	ENSG00000101019	G	1.29143e-06	5.04828	0.000688039	G	+	20	33999267	UQCC1	0
20:34006315:C:T	GTEx/v8	Colon_Sigmoid	ENSG00000101019	T	1.29192e-06	-0.159273	0.000138013	C	+	20	34006315	UQCC1	0
20:34006436:C:T	GTEx/v8	Colon_Sigmoid	ENSG00000101019	C	1.29192e-06	-0.159273	0.000138013	T	+	20	34006436	UQCC1	0
20:33986271:C:T	GTEx/v8	Artery_Tibial	ENSG00000214078	C	1.29297e-06	0.207424	2.10907e-130	C	+	20	33986271	CPNE1	0
20:33992761:A:T	GTEx/v8	Artery_Tibial	ENSG00000214078	A	1.29297e-06	0.207424	2.10907e-130	A	+	20	33992761	CPNE1	0
20:33995972:C:T	GTEx/v8	Artery_Tibial	ENSG00000214078	T	1.29297e-06	0.207424	2.10907e-130	T	+	20	33995972	CPNE1	0
20:33829406:C:G	eQTLcatalogue	GEUVADIS_ge_LCL	ENSG00000101000	C	1.29315e-06	0.274023	0.00646575	C	+	20	33829406	PROCR	0
20:34145461:C:T	GTEx/v6	Brain_Frontal_Cortex_BA9	ENSG00000126001	T	1.29394e-06	-5.2971	0.00175324	C	+	20	34145461	CEP250	0
20:33936338:A:G	GTEx/v6	Adipose_Visceral_Omentum	ENSG00000101019	A	1.29425e-06	5.04779	0.000688039	A	+	20	33936338	UQCC1	0
20:34069370:A:G	eQTLGen	eQTLGen_cis_eQTLs	ENSG00000078814	G	1.2945e-06	4.8407	0.00395435	A	-	20	34069370	MYH7B	0
20:33987576:A:G	GTEx/v6	Adipose_Visceral_Omentum	ENSG00000101019	A	1.29555e-06	5.04757	0.000688039	A	+	20	33987576	UQCC1	0
20:34153341:C:T	GTEx/v8	Skin_Not_Sun_Exposed_Suprapubic	ENSG00000101019	C	1.29597e-06	0.15056	1.21753e-26	C	+	20	34153341	UQCC1	0
20:34156012:A:C	eQTLcatalogue	Alasoo_2018_ge_macrophage_IFNg	ENSG00000214078	A	1.29625e-06	-0.267631	0.00648125	A	-	20	34156012	CPNE1	0
20:34022387:A:C	GTEx/v6	Artery_Tibial	ENSG00000101019	C	1.29652e-06	-4.96464	0.000916973	A	+	20	34022387	UQCC1	1
20:34154741:C:T	eQTLcatalogue	Alasoo_2018_ge_macrophage_IFNg	ENSG00000214078	C	1.2966e-06	-0.267319	0.006483	C	-	20	34154741	CPNE1	0
20:33973315:G:T	GTEx/v6	Brain_Hippocampus	ENSG00000125991	G	1.29683e-06	-5.38965	0.0139748	G	-	20	33973315	ERGIC3	0
20:33933846:C:T	GTEx/v8	Prostate	ENSG00000214078	C	1.29742e-06	0.338686	1.47196e-31	C	+	20	33933846	CPNE1	0
20:33934301:C:T	GTEx/v8	Prostate	ENSG00000214078	C	1.29742e-06	0.338686	1.47196e-31	C	+	20	33934301	CPNE1	0
20:33940495:T:TTC	GTEx/v8	Prostate	ENSG00000214078	TTC	1.29742e-06	0.338686	1.47196e-31	TTC	+	20	33940495	CPNE1	0
20:33942261:A:G	GTEx/v8	Prostate	ENSG00000214078	A	1.29742e-06	0.338686	1.47196e-31	A	+	20	33942261	CPNE1	0
20:33942263:A:G	GTEx/v8	Prostate	ENSG00000214078	G	1.29742e-06	0.338686	1.47196e-31	G	+	20	33942263	CPNE1	0
20:33947285:C:G	GTEx/v8	Prostate	ENSG00000214078	G	1.29742e-06	0.338686	1.47196e-31	G	+	20	33947285	CPNE1	0
20:33948919:A:G	GTEx/v8	Prostate	ENSG00000214078	G	1.29742e-06	0.338686	1.47196e-31	G	+	20	33948919	CPNE1	0
20:33949282:C:T	GTEx/v8	Prostate	ENSG00000214078	C	1.29742e-06	0.338686	1.47196e-31	C	+	20	33949282	CPNE1	0
20:33951799:A:G	GTEx/v8	Prostate	ENSG00000214078	A	1.29742e-06	0.338686	1.47196e-31	A	+	20	33951799	CPNE1	0
20:33952620:A:G	GTEx/v8	Prostate	ENSG00000214078	A	1.29742e-06	0.338686	1.47196e-31	A	+	20	33952620	CPNE1	1
20:33960308:C:T	GTEx/v8	Prostate	ENSG00000214078	T	1.29742e-06	0.338686	1.47196e-31	T	+	20	33960308	CPNE1	0
20:33960450:C:T	GTEx/v8	Prostate	ENSG00000214078	C	1.29742e-06	0.338686	1.47196e-31	C	+	20	33960450	CPNE1	0
20:33961845:A:C	GTEx/v8	Prostate	ENSG00000214078	A	1.29742e-06	0.338686	1.47196e-31	A	+	20	33961845	CPNE1	0
20:33966260:C:T	GTEx/v8	Prostate	ENSG00000214078	C	1.29742e-06	0.338686	1.47196e-31	C	+	20	33966260	CPNE1	0
20:33967523:C:T	GTEx/v8	Prostate	ENSG00000214078	C	1.29742e-06	0.338686	1.47196e-31	C	+	20	33967523	CPNE1	0
20:33971085:A:G	GTEx/v8	Prostate	ENSG00000214078	G	1.29742e-06	0.338686	1.47196e-31	G	+	20	33971085	CPNE1	0
20:33971914:C:T	GTEx/v8	Prostate	ENSG00000214078	T	1.29742e-06	0.338686	1.47196e-31	T	+	20	33971914	CPNE1	0
20:33972899:A:C	GTEx/v8	Prostate	ENSG00000214078	C	1.29742e-06	0.338686	1.47196e-31	C	+	20	33972899	CPNE1	0
20:33972948:A:G	GTEx/v8	Prostate	ENSG00000214078	A	1.29742e-06	0.338686	1.47196e-31	A	+	20	33972948	CPNE1	0
20:33973378:A:G	GTEx/v8	Prostate	ENSG00000214078	A	1.29742e-06	0.338686	1.47196e-31	A	+	20	33973378	CPNE1	0
20:33974051:C:T	GTEx/v8	Prostate	ENSG00000214078	C	1.29742e-06	0.338686	1.47196e-31	C	+	20	33974051	CPNE1	0
20:33974163:A:T	GTEx/v8	Prostate	ENSG00000214078	A	1.29742e-06	0.338686	1.47196e-31	A	+	20	33974163	CPNE1	0
20:33936338:A:G	GTEx/v8	Artery_Aorta	ENSG00000171222	A	1.29793e-06	-0.151339	4.83704e-16	A	-	20	33936338	SCAND1	0
20:33910406:A:G	eQTLcatalogue	Lepik_2017_ge_blood	ENSG00000214078	G	1.29824e-06	-0.0844129	0.0064912	G	-	20	33910406	CPNE1	0
15:58243204:A:G	GTEx/v6	Artery_Tibial	ENSG00000128918	G	1.29965e-06	-4.96413	0.00303087	A	+	15	58243204	ALDH1A2	0
20:34006176:C:T	eQTLcatalogue	Fairfax_2014_IFN24	ENSG00000214078	C	1.29975e-06	-0.128903	0.00649875	C	-	20	34006176	CPNE1	0
20:34001915:C:T	GTEx/v6	Adipose_Visceral_Omentum	ENSG00000101019	T	1.29983e-06	5.04683	0.000688039	T	+	20	34001915	UQCC1	0
9:116941019:C:T	GTEx/v8	Colon_Sigmoid	ENSG00000196739	T	1.30017e-06	-0.143492	8.85527e-05	T	-	9	116941019	COL27A1	0
9:116941233:C:G	GTEx/v8	Colon_Sigmoid	ENSG00000196739	G	1.30017e-06	-0.143492	8.85527e-05	G	-	9	116941233	COL27A1	0
9:116942602:A:T	GTEx/v8	Colon_Sigmoid	ENSG00000196739	T	1.30017e-06	-0.143492	8.85527e-05	T	-	9	116942602	COL27A1	0
20:34003740:C:T	GTEx/v7	Adipose_Subcutaneous	ENSG00000214078	C	1.30126e-06	-0.309053	3.20007e-86	T	+	20	34003740	CPNE1	0
19:10760007:A:G	GTEx/v8	Skin_Not_Sun_Exposed_Suprapubic	ENSG00000129353	A	1.30158e-06	0.172164	1.7272e-31	G	-	19	10760007	SLC44A2	0
19:10787540:C:T	GTEx/v7	Skin_Sun_Exposed_Lower_leg	ENSG00000129353	C	1.30161e-06	0.148998	1.13715e-25	T	-	19	10787540	SLC44A2	0
20:34112192:C:G	GTEx/v8	Esophagus_Mucosa	ENSG00000088367	C	1.30303e-06	-0.186843	1.28036e-38	G	+	20	34112192	EPB41L1	0
20:34059536:A:G	eQTLcatalogue	CEDAR_neutrophil_CD15	ENSG00000131051	A	1.30336e-06	0.0829413	0.0065168	A	+	20	34059536	RBM39	0
20:34159447:C:G	GTEx/v8	Brain_Amygdala	ENSG00000214078	C	1.30338e-06	0.411808	2.33311e-09	C	+	20	34159447	CPNE1	0
20:34161966:C:T	GTEx/v8	Brain_Amygdala	ENSG00000214078	T	1.30338e-06	0.411808	2.33311e-09	T	+	20	34161966	CPNE1	0
20:34165609:C:T	GTEx/v8	Brain_Amygdala	ENSG00000214078	T	1.30338e-06	0.411808	2.33311e-09	T	+	20	34165609	CPNE1	0
20:33910941:C:T	eQTLGen	eQTLGen_cis_eQTLs	ENSG00000125991	T	1.3036e-06	-4.8392	0.00397852	C	+	20	33910941	ERGIC3	0
20:34154371:A:C	eQTLGen	eQTLGen_cis_eQTLs	ENSG00000125966	A	1.3036e-06	-4.8391	0.00397852	C	+	20	34154371	MMP24	0
20:34105634:C:T	GTEx/v7	Esophagus_Gastroesophageal_Junction	ENSG00000214078	T	1.3039e-06	-0.428548	3.86793e-39	C	+	20	34105634	CPNE1	0
20:34019579:C:T	GTEx/v7	Brain_Putamen_basal_ganglia	ENSG00000125965	T	1.30418e-06	0.61805	0.000719957	C	-	20	34019579	GDF5	0
20:33829406:C:G	GTEx/v6	Nerve_Tibial	ENSG00000078814	G	1.30426e-06	4.98063	0.000222679	C	-	20	33829406	MYH7B	0
20:34048161:C:T	eQTLcatalogue	CEDAR_neutrophil_CD15	ENSG00000131051	C	1.30427e-06	0.082913	0.00652135	C	+	20	34048161	RBM39	0
20:34048625:C:T	eQTLcatalogue	CEDAR_neutrophil_CD15	ENSG00000131051	T	1.30427e-06	0.082913	0.00652135	T	+	20	34048625	RBM39	0
20:34048661:C:T	eQTLcatalogue	CEDAR_neutrophil_CD15	ENSG00000131051	C	1.30427e-06	0.082913	0.00652135	C	+	20	34048661	RBM39	0
20:34059337:C:T	eQTLcatalogue	CEDAR_neutrophil_CD15	ENSG00000131051	T	1.30427e-06	0.082913	0.00652135	T	+	20	34059337	RBM39	0
20:34060286:C:T	eQTLcatalogue	CEDAR_neutrophil_CD15	ENSG00000131051	T	1.30427e-06	0.082913	0.00652135	T	+	20	34060286	RBM39	0
20:34063034:C:T	eQTLcatalogue	CEDAR_neutrophil_CD15	ENSG00000131051	C	1.30427e-06	0.082913	0.00652135	C	+	20	34063034	RBM39	0
20:34063095:C:T	eQTLcatalogue	CEDAR_neutrophil_CD15	ENSG00000131051	C	1.30427e-06	0.082913	0.00652135	C	+	20	34063095	RBM39	0
20:34066312:C:T	eQTLcatalogue	CEDAR_neutrophil_CD15	ENSG00000131051	T	1.30511e-06	0.0829908	0.00652555	T	+	20	34066312	RBM39	0
20:34056952:C:T	eQTLcatalogue	CEDAR_neutrophil_CD15	ENSG00000131051	T	1.30534e-06	0.0829126	0.0065267	T	+	20	34056952	RBM39	0
20:33934437:A:T	GTEx/v6	Brain_Cerebellum	ENSG00000126001	A	1.30574e-06	5.22868	0.000770552	A	+	20	33934437	CEP250	0
20:33960486:C:T	eQTLcatalogue	CEDAR_T-cell_CD8	ENSG00000101019	T	1.30633e-06	0.0656347	0.00653165	C	-	20	33960486	UQCC1	0
20:34055706:C:T	eQTLcatalogue	CEDAR_neutrophil_CD15	ENSG00000131051	T	1.30648e-06	0.0829145	0.0065324	T	+	20	34055706	RBM39	0
20:34055453:A:AG	eQTLcatalogue	CEDAR_neutrophil_CD15	ENSG00000131051	AG	1.30649e-06	0.0829142	0.00653245	AG	+	20	34055453	RBM39	0
19:10771377:C:G	GTEx/v7	Muscle_Skeletal	ENSG00000129347	C	1.30654e-06	-0.152124	4.13405e-23	G	+	19	10771377	KRI1	0
20:34145461:C:T	GTEx/v7	Nerve_Tibial	ENSG00000126001	T	1.30772e-06	-0.211563	2.06127e-11	C	+	20	34145461	CEP250	0
20:33969530:C:T	GTEx/v7	Pituitary	ENSG00000125965	T	1.30809e-06	-0.386448	0.00281095	T	-	20	33969530	GDF5	0
20:34054409:C:T	eQTLcatalogue	CEDAR_neutrophil_CD15	ENSG00000131051	C	1.30811e-06	0.0829124	0.00654055	C	+	20	34054409	RBM39	0
20:33829406:C:G	GTEx/v7	Lung	ENSG00000101019	G	1.30856e-06	-0.189433	2.65094e-09	C	+	20	33829406	UQCC1	0
20:34061578:C:T	GTEx/v7	Skin_Not_Sun_Exposed_Suprapubic	ENSG00000101019	C	1.30993e-06	-0.209599	7.33566e-14	T	+	20	34061578	UQCC1	0
20:34099789:A:G	GTEx/v7	Skin_Not_Sun_Exposed_Suprapubic	ENSG00000101019	G	1.30993e-06	-0.209599	7.33566e-14	A	+	20	34099789	UQCC1	0
20:34004767:C:T	eQTLcatalogue	CEDAR_ileum	ENSG00000101019	C	1.31275e-06	0.0555501	0.00656375	T	-	20	34004767	UQCC1	0
20:34065195:A:G	eQTLcatalogue	CEDAR_neutrophil_CD15	ENSG00000131051	A	1.31287e-06	0.082933	0.00656435	A	+	20	34065195	RBM39	0
20:34065125:A:G	eQTLcatalogue	CEDAR_neutrophil_CD15	ENSG00000131051	A	1.31344e-06	0.0829304	0.0065672	A	+	20	34065125	RBM39	0
20:33909245:A:G	GTEx/v6	Lung	ENSG00000101019	A	1.31366e-06	-4.9656	0.00038378	G	+	20	33909245	UQCC1	0
20:33890350:C:G	GTEx/v6	Lung	ENSG00000101019	G	1.31417e-06	-4.96552	0.00038378	C	+	20	33890350	UQCC1	1
20:33912371:C:T	GTEx/v7	Lung	ENSG00000125965	C	1.31427e-06	-0.226009	7.71926e-05	T	+	20	33912371	GDF5	0
20:34152018:A:T	GTEx/v8	Brain_Cortex	ENSG00000214078	A	1.31435e-06	0.390306	1.37511e-25	A	+	20	34152018	CPNE1	0
20:34138406:A:G	GTEx/v7	Small_Intestine_Terminal_Ileum	ENSG00000214078	A	1.31505e-06	-0.430157	3.39654e-26	G	+	20	34138406	CPNE1	0
20:34054729:C:T	eQTLcatalogue	CEDAR_neutrophil_CD15	ENSG00000131051	T	1.31527e-06	0.0829835	0.00657635	T	+	20	34054729	RBM39	0
20:33847253:C:T	GTEx/v8	Esophagus_Mucosa	ENSG00000100991	T	1.31542e-06	-0.132188	8.34159e-09	C	+	20	33847253	TRPC4AP	0
20:33914701:C:T	eQTLGen	eQTLGen_cis_eQTLs	ENSG00000125991	C	1.3168e-06	-4.8371	0.00401489	T	+	20	33914701	ERGIC3	0
20:34054729:C:T	PsychENCODE	PsychENCODE_eQTLs	ENSG00000126001	C	1.31831e-06	-0.0883991	0.000172819	T	+	20	34054729	CEP250	0
20:34066645:C:T	eQTLcatalogue	CEDAR_neutrophil_CD15	ENSG00000131051	T	1.31901e-06	0.0829292	0.00659505	T	+	20	34066645	RBM39	1
20:33936338:A:G	GTEx/v7	Pituitary	ENSG00000125965	A	1.31903e-06	-0.388632	0.00281095	A	-	20	33936338	GDF5	0
20:33960799:A:G	GTEx/v6	Brain_Cerebellum	ENSG00000126001	G	1.3192e-06	5.22614	0.000770552	G	+	20	33960799	CEP250	0
20:34109427:A:G	GTEx/v8	Small_Intestine_Terminal_Ileum	ENSG00000214078	A	1.31998e-06	0.330486	2.02824e-38	A	+	20	34109427	CPNE1	0
20:34075015:C:T	GTEx/v6	Skin_Not_Sun_Exposed_Suprapubic	ENSG00000214078	T	1.32007e-06	-5.02858	0.000506735	C	+	20	34075015	CPNE1	0
20:34068382:C:G	eQTLcatalogue	CEDAR_neutrophil_CD15	ENSG00000131051	C	1.32034e-06	0.0829332	0.0066017	C	+	20	34068382	RBM39	0
20:33926103:C:G	eQTLcatalogue	Alasoo_2018_ge_macrophage_IFNg_Salmonella	ENSG00000101019	C	1.32057e-06	-0.123211	0.00660285	C	-	20	33926103	UQCC1	1
20:34075015:C:T	GTEx/v6	Brain_Frontal_Cortex_BA9	ENSG00000126001	T	1.32118e-06	-5.29177	0.00175324	C	+	20	34075015	CEP250	0
20:33958253:A:T	GTEx/v6	Brain_Cerebellum	ENSG00000126001	T	1.3213e-06	5.22575	0.000770552	T	+	20	33958253	CEP250	0
20:34022387:A:C	GTEx/v7	Stomach	ENSG00000101019	C	1.32156e-06	-0.223784	1.28925e-05	A	+	20	34022387	UQCC1	1
20:34075688:C:T	eQTLcatalogue	CEDAR_neutrophil_CD15	ENSG00000131051	T	1.3218e-06	0.083041	0.006609	T	+	20	34075688	RBM39	0
20:33972899:A:C	GTEx/v6	Skin_Not_Sun_Exposed_Suprapubic	ENSG00000101019	C	1.32269e-06	5.02814	0.000506735	C	+	20	33972899	UQCC1	0
20:34005240:C:T	GTEx/v6	Brain_Cerebellum	ENSG00000126001	C	1.32305e-06	5.22542	0.000770552	C	+	20	34005240	CEP250	0
20:34001541:C:G	GTEx/v6	Adipose_Visceral_Omentum	ENSG00000101019	C	1.32447e-06	5.04262	0.000688039	C	+	20	34001541	UQCC1	0
20:33829406:C:G	GTEx/v8	Adipose_Subcutaneous	ENSG00000101000	G	1.32531e-06	-0.156933	2.24902e-25	C	+	20	33829406	PROCR	0
20:34054729:C:T	GTEx/v8	Esophagus_Mucosa	ENSG00000101019	C	1.32654e-06	-0.147531	2.74684e-19	T	+	20	34054729	UQCC1	0
20:34059536:A:G	GTEx/v8	Esophagus_Mucosa	ENSG00000101019	G	1.32654e-06	-0.147531	2.74684e-19	A	+	20	34059536	UQCC1	0
20:34063034:C:T	GTEx/v8	Esophagus_Mucosa	ENSG00000101019	T	1.32654e-06	-0.147531	2.74684e-19	C	+	20	34063034	UQCC1	0
20:34068382:C:G	GTEx/v8	Esophagus_Mucosa	ENSG00000101019	G	1.32654e-06	-0.147531	2.74684e-19	C	+	20	34068382	UQCC1	0
20:34069370:A:G	GTEx/v8	Esophagus_Mucosa	ENSG00000101019	G	1.32654e-06	-0.147531	2.74684e-19	A	+	20	34069370	UQCC1	0
20:34073176:C:G	GTEx/v8	Esophagus_Mucosa	ENSG00000101019	G	1.32654e-06	-0.147531	2.74684e-19	C	+	20	34073176	UQCC1	0
20:34077403:C:T	GTEx/v8	Esophagus_Mucosa	ENSG00000101019	C	1.32654e-06	-0.147531	2.74684e-19	T	+	20	34077403	UQCC1	0
20:34093153:A:G	GTEx/v8	Esophagus_Mucosa	ENSG00000101019	A	1.32654e-06	-0.147531	2.74684e-19	G	+	20	34093153	UQCC1	0
20:34093757:C:T	GTEx/v8	Esophagus_Mucosa	ENSG00000101019	T	1.32654e-06	-0.147531	2.74684e-19	C	+	20	34093757	UQCC1	0
20:34096581:C:T	GTEx/v8	Esophagus_Mucosa	ENSG00000101019	C	1.32654e-06	-0.147531	2.74684e-19	T	+	20	34096581	UQCC1	0
20:34101631:A:C	GTEx/v8	Esophagus_Mucosa	ENSG00000101019	A	1.32654e-06	-0.147531	2.74684e-19	C	+	20	34101631	UQCC1	0
20:34102189:C:T	GTEx/v8	Esophagus_Mucosa	ENSG00000101019	C	1.32654e-06	-0.147531	2.74684e-19	T	+	20	34102189	UQCC1	0
20:34105634:C:T	GTEx/v8	Esophagus_Mucosa	ENSG00000101019	T	1.32654e-06	-0.147531	2.74684e-19	C	+	20	34105634	UQCC1	0
20:34069370:A:G	eQTLcatalogue	CEDAR_neutrophil_CD15	ENSG00000131051	A	1.32963e-06	0.0829164	0.00664815	A	+	20	34069370	RBM39	0
20:33933846:C:T	GTEx/v7	Pituitary	ENSG00000125965	C	1.3297e-06	-0.388424	0.00281095	C	-	20	33933846	GDF5	0
20:33934301:C:T	GTEx/v7	Pituitary	ENSG00000125965	C	1.3297e-06	-0.388424	0.00281095	C	-	20	33934301	GDF5	0
20:33937704:A:G	GTEx/v7	Pituitary	ENSG00000125965	A	1.3297e-06	-0.388424	0.00281095	A	-	20	33937704	GDF5	0
20:33940495:T:TTC	GTEx/v7	Pituitary	ENSG00000125965	TTC	1.3297e-06	-0.388424	0.00281095	TTC	-	20	33940495	GDF5	0
20:33942685:A:G	GTEx/v7	Pituitary	ENSG00000125965	A	1.3297e-06	-0.388424	0.00281095	A	-	20	33942685	GDF5	1
20:33947285:C:G	GTEx/v7	Pituitary	ENSG00000125965	G	1.3297e-06	-0.388424	0.00281095	G	-	20	33947285	GDF5	0
20:33947730:C:T	GTEx/v7	Pituitary	ENSG00000125965	C	1.3297e-06	-0.388424	0.00281095	C	-	20	33947730	GDF5	0
20:33948919:A:G	GTEx/v7	Pituitary	ENSG00000125965	G	1.3297e-06	-0.388424	0.00281095	G	-	20	33948919	GDF5	0
20:33949282:C:T	GTEx/v7	Pituitary	ENSG00000125965	C	1.3297e-06	-0.388424	0.00281095	C	-	20	33949282	GDF5	0
20:33951799:A:G	GTEx/v7	Pituitary	ENSG00000125965	A	1.3297e-06	-0.388424	0.00281095	A	-	20	33951799	GDF5	0
20:33952620:A:G	GTEx/v7	Pituitary	ENSG00000125965	A	1.3297e-06	-0.388424	0.00281095	A	-	20	33952620	GDF5	1
20:33960308:C:T	GTEx/v7	Pituitary	ENSG00000125965	T	1.3297e-06	-0.388424	0.00281095	T	-	20	33960308	GDF5	0
20:33960799:A:G	GTEx/v7	Pituitary	ENSG00000125965	G	1.3297e-06	-0.388424	0.00281095	G	-	20	33960799	GDF5	0
20:33961845:A:C	GTEx/v7	Pituitary	ENSG00000125965	A	1.3297e-06	-0.388424	0.00281095	A	-	20	33961845	GDF5	0
20:33966260:C:T	GTEx/v7	Pituitary	ENSG00000125965	C	1.3297e-06	-0.388424	0.00281095	C	-	20	33966260	GDF5	0
20:33966325:C:T	GTEx/v7	Pituitary	ENSG00000125965	T	1.3297e-06	-0.388424	0.00281095	T	-	20	33966325	GDF5	0
20:33967523:C:T	GTEx/v7	Pituitary	ENSG00000125965	C	1.3297e-06	-0.388424	0.00281095	C	-	20	33967523	GDF5	0
20:33971085:A:G	GTEx/v7	Pituitary	ENSG00000125965	G	1.3297e-06	-0.388424	0.00281095	G	-	20	33971085	GDF5	0
20:33971914:C:T	GTEx/v7	Pituitary	ENSG00000125965	T	1.3297e-06	-0.388424	0.00281095	T	-	20	33971914	GDF5	0
20:33972053:C:T	GTEx/v7	Pituitary	ENSG00000125965	T	1.3297e-06	-0.388424	0.00281095	T	-	20	33972053	GDF5	0
20:33972899:A:C	GTEx/v7	Pituitary	ENSG00000125965	C	1.3297e-06	-0.388424	0.00281095	C	-	20	33972899	GDF5	0
20:33973378:A:G	GTEx/v7	Pituitary	ENSG00000125965	A	1.3297e-06	-0.388424	0.00281095	A	-	20	33973378	GDF5	0
20:33975181:A:C	GTEx/v7	Pituitary	ENSG00000125965	A	1.3297e-06	-0.388424	0.00281095	A	-	20	33975181	GDF5	0
20:33976823:C:T	GTEx/v7	Pituitary	ENSG00000125965	T	1.3297e-06	-0.388424	0.00281095	T	-	20	33976823	GDF5	0
20:33982435:A:G	GTEx/v7	Pituitary	ENSG00000125965	A	1.3297e-06	-0.388424	0.00281095	A	-	20	33982435	GDF5	0
20:33985568:C:T	GTEx/v7	Pituitary	ENSG00000125965	T	1.3297e-06	-0.388424	0.00281095	T	-	20	33985568	GDF5	0
20:33986271:C:T	GTEx/v7	Pituitary	ENSG00000125965	C	1.3297e-06	-0.388424	0.00281095	C	-	20	33986271	GDF5	0
20:33992761:A:T	GTEx/v7	Pituitary	ENSG00000125965	A	1.3297e-06	-0.388424	0.00281095	A	-	20	33992761	GDF5	0
20:33994265:G:T	GTEx/v7	Pituitary	ENSG00000125965	T	1.3297e-06	-0.388424	0.00281095	T	-	20	33994265	GDF5	0
20:33995972:C:T	GTEx/v7	Pituitary	ENSG00000125965	T	1.3297e-06	-0.388424	0.00281095	T	-	20	33995972	GDF5	0
20:33999267:A:G	GTEx/v7	Pituitary	ENSG00000125965	G	1.3297e-06	-0.388424	0.00281095	G	-	20	33999267	GDF5	0
20:34001058:C:T	GTEx/v7	Pituitary	ENSG00000125965	T	1.3297e-06	-0.388424	0.00281095	T	-	20	34001058	GDF5	0
20:34002272:C:CAT	GTEx/v7	Pituitary	ENSG00000125965	C	1.3297e-06	-0.388424	0.00281095	C	-	20	34002272	GDF5	0
20:34008137:C:T	GTEx/v8	Breast_Mammary_Tissue	ENSG00000214078	T	1.32986e-06	0.262543	5.33342e-78	T	+	20	34008137	CPNE1	0
20:34109427:A:G	GTEx/v8	Adipose_Visceral_Omentum	ENSG00000126001	A	1.32988e-06	-0.18079	0.000339075	A	-	20	34109427	CEP250	0
20:34014192:A:G	GTEx/v6	Nerve_Tibial	ENSG00000101019	A	1.32998e-06	-4.97642	0.000222679	G	+	20	34014192	UQCC1	0
20:33909752:C:T	GTEx/v8	Pancreas	ENSG00000101019	C	1.33009e-06	-0.20311	4.03193e-06	T	+	20	33909752	UQCC1	0
20:33910871:C:T	GTEx/v8	Pancreas	ENSG00000101019	C	1.33009e-06	-0.20311	4.03193e-06	T	+	20	33910871	UQCC1	0
20:33910896:C:T	GTEx/v8	Pancreas	ENSG00000101019	C	1.33009e-06	-0.20311	4.03193e-06	T	+	20	33910896	UQCC1	0
20:33894091:A:G	eQTLcatalogue	CEDAR_T-cell_CD8	ENSG00000214078	A	1.33059e-06	-0.106152	0.00665295	A	-	20	33894091	CPNE1	0
20:34017944:C:G	eQTLcatalogue	Fairfax_2012_B-cell_CD19	ENSG00000101019	C	1.33092e-06	-0.0585835	0.0066546	C	-	20	34017944	UQCC1	0
20:34054729:C:T	GTEx/v8	Brain_Hypothalamus	ENSG00000214078	C	1.33106e-06	-0.346718	2.69776e-23	T	+	20	34054729	CPNE1	0
20:34077403:C:T	eQTLGen	eQTLGen_cis_eQTLs	ENSG00000078814	C	1.3315e-06	4.8351	0.00405686	T	-	20	34077403	MYH7B	0
20:34077848:A:G	eQTLcatalogue	CEDAR_neutrophil_CD15	ENSG00000131051	G	1.33253e-06	0.0829744	0.00666265	G	+	20	34077848	RBM39	0
20:33931344:A:G	GTEx/v7	Adipose_Subcutaneous	ENSG00000214078	G	1.33256e-06	0.297609	3.20007e-86	G	+	20	33931344	CPNE1	0
20:34165723:A:C	eQTLcatalogue	Alasoo_2018_ge_macrophage_IFNg	ENSG00000214078	A	1.33264e-06	0.268326	0.0066632	C	-	20	34165723	CPNE1	0
20:33829406:C:G	GTEx/v8	Brain_Cerebellum	ENSG00000101460	G	1.33312e-06	0.25364	6.02017e-24	C	-	20	33829406	MAP1LC3A	0
20:33942261:A:G	GTEx/v7	Pituitary	ENSG00000125965	A	1.33409e-06	-0.388331	0.00281095	A	-	20	33942261	GDF5	0
20:33942263:A:G	GTEx/v7	Pituitary	ENSG00000125965	G	1.33409e-06	-0.388331	0.00281095	G	-	20	33942263	GDF5	0
20:34186331:A:G	eQTLcatalogue	Fairfax_2014_naive	ENSG00000242372	G	1.33411e-06	0.0618954	0.00667055	G	+	20	34186331	EIF6	0
20:34008137:C:T	GTEx/v8	Adrenal_Gland	ENSG00000214078	T	1.33451e-06	0.352207	8.25271e-43	T	+	20	34008137	CPNE1	0
20:34076780:A:G	eQTLcatalogue	CEDAR_neutrophil_CD15	ENSG00000131051	A	1.33484e-06	0.0829642	0.0066742	A	+	20	34076780	RBM39	0
20:33972899:A:C	GTEx/v7	Testis	ENSG00000214078	C	1.33501e-06	0.351844	2.51945e-49	C	+	20	33972899	CPNE1	0
20:34054729:C:T	GTEx/v8	Adipose_Subcutaneous	ENSG00000088298	C	1.3354e-06	-0.137045	1.1604e-15	T	+	20	34054729	EDEM2	0
20:34059536:A:G	GTEx/v8	Adipose_Subcutaneous	ENSG00000088298	G	1.3354e-06	-0.137045	1.1604e-15	A	+	20	34059536	EDEM2	0
20:34073176:C:G	GTEx/v8	Adipose_Subcutaneous	ENSG00000088298	G	1.3354e-06	-0.137045	1.1604e-15	C	+	20	34073176	EDEM2	0
20:34077403:C:T	GTEx/v8	Adipose_Subcutaneous	ENSG00000088298	C	1.3354e-06	-0.137045	1.1604e-15	T	+	20	34077403	EDEM2	0
20:34109273:G:T	eQTLGen	eQTLGen_cis_eQTLs	ENSG00000078814	T	1.3355e-06	4.8345	0.00406296	G	-	20	34109273	MYH7B	0
20:33896757:C:G	GTEx/v7	Esophagus_Gastroesophageal_Junction	ENSG00000125965	C	1.33637e-06	0.378094	3.61368e-05	G	-	20	33896757	GDF5	0
20:34073176:C:G	eQTLcatalogue	CEDAR_neutrophil_CD15	ENSG00000131051	C	1.33646e-06	0.0829771	0.0066823	C	+	20	34073176	RBM39	0
20:34023962:A:G	GTEx/v6	Artery_Tibial	ENSG00000101019	A	1.33647e-06	-4.95815	0.000916973	G	+	20	34023962	UQCC1	1
19:10774623:A:G	GTEx/v7	Skin_Sun_Exposed_Lower_leg	ENSG00000129353	A	1.33692e-06	0.148715	1.13715e-25	G	-	19	10774623	SLC44A2	0
19:10790143:C:G	GTEx/v7	Skin_Sun_Exposed_Lower_leg	ENSG00000129353	C	1.33692e-06	0.148715	1.13715e-25	G	-	19	10790143	SLC44A2	0
19:10803395:A:G	GTEx/v7	Skin_Sun_Exposed_Lower_leg	ENSG00000129353	G	1.33692e-06	0.148715	1.13715e-25	A	-	19	10803395	SLC44A2	0
20:34093153:A:G	eQTLcatalogue	CEDAR_neutrophil_CD15	ENSG00000131051	G	1.33703e-06	0.0830038	0.00668515	G	+	20	34093153	RBM39	0
20:34075687:G:T	eQTLcatalogue	CEDAR_neutrophil_CD15	ENSG00000131051	T	1.33729e-06	0.082954	0.00668645	T	+	20	34075687	RBM39	0
20:34063865:A:G	GTEx/v8	Artery_Coronary	ENSG00000214078	A	1.33752e-06	0.402423	3.85434e-42	A	+	20	34063865	CPNE1	0
20:34073379:A:G	GTEx/v8	Artery_Coronary	ENSG00000214078	G	1.33752e-06	0.402423	3.85434e-42	G	+	20	34073379	CPNE1	0
20:34109427:A:G	GTEx/v8	Artery_Coronary	ENSG00000214078	A	1.33752e-06	0.402423	3.85434e-42	A	+	20	34109427	CPNE1	0
20:34016249:A:G	eQTLcatalogue	CEDAR_ileum	ENSG00000214078	G	1.3376e-06	-0.109234	0.006688	G	-	20	34016249	CPNE1	0
20:34016249:A:G	eQTLcatalogue	Fairfax_2014_LPS2	ENSG00000214078	G	1.33849e-06	-0.163685	0.00669245	G	-	20	34016249	CPNE1	0
20:33890350:C:G	GTEx/v8	Whole_Blood	ENSG00000214078	G	1.33873e-06	-0.165817	7.06664e-188	C	+	20	33890350	CPNE1	1
20:34194054:C:T	GTEx/v6	Brain_Frontal_Cortex_BA9	ENSG00000126001	C	1.33894e-06	-5.28835	0.00175324	T	+	20	34194054	CEP250	1
20:34096725:A:G	eQTLcatalogue	CEDAR_neutrophil_CD15	ENSG00000131051	A	1.33928e-06	0.0829217	0.0066964	A	+	20	34096725	RBM39	0
19:10770305:C:T	GTEx/v8	Lung	ENSG00000129347	T	1.34e-06	0.173245	5.02801e-47	C	-	19	10770305	KRI1	0
20:34030425:C:T	GTEx/v7	Esophagus_Mucosa	ENSG00000214078	T	1.34012e-06	-0.339701	2.57237e-93	C	+	20	34030425	CPNE1	0
20:33959147:G:GT	eQTLcatalogue	CEDAR_ileum	ENSG00000101019	G	1.34057e-06	0.137395	0.00670285	GT	-	20	33959147	UQCC1	0
20:34016207:A:G	eQTLcatalogue	Fairfax_2014_LPS2	ENSG00000214078	G	1.34093e-06	-0.163678	0.00670465	G	-	20	34016207	CPNE1	0
20:34079494:C:T	eQTLcatalogue	CEDAR_neutrophil_CD15	ENSG00000131051	T	1.34146e-06	0.0829711	0.0067073	T	+	20	34079494	RBM39	0
20:34008623:A:G	GTEx/v7	Breast_Mammary_Tissue	ENSG00000101019	A	1.34156e-06	0.260697	0.000641334	A	+	20	34008623	UQCC1	0
20:34016207:A:G	eQTLcatalogue	CEDAR_ileum	ENSG00000214078	G	1.34172e-06	-0.109228	0.0067086	G	-	20	34016207	CPNE1	0
20:34153341:C:T	GTEx/v7	Brain_Amygdala	ENSG00000214078	T	1.3427e-06	-0.516935	7.91115e-07	C	+	20	34153341	CPNE1	0
20:34016207:A:G	GTEx/v7	Adipose_Visceral_Omentum	ENSG00000101019	A	1.34292e-06	-0.198558	6.23112e-06	G	+	20	34016207	UQCC1	0
20:34016249:A:G	GTEx/v7	Adipose_Visceral_Omentum	ENSG00000101019	A	1.34292e-06	-0.198558	6.23112e-06	G	+	20	34016249	UQCC1	0
20:34190870:A:G	GTEx/v6	Pituitary	ENSG00000214078	G	1.34298e-06	-5.32549	0.00165836	A	+	20	34190870	CPNE1	0
20:34096725:A:G	GTEx/v6	Brain_Frontal_Cortex_BA9	ENSG00000126001	G	1.34318e-06	-5.28754	0.00175324	A	+	20	34096725	CEP250	0
20:34004767:C:T	PsychENCODE	PsychENCODE_eQTLs	ENSG00000214078	T	1.34454e-06	0.0687429	0.000175955	T	+	20	34004767	CPNE1	0
20:34005240:C:T	GTEx/v8	Thyroid	ENSG00000214078	C	1.34528e-06	0.215305	3.56907e-118	C	+	20	34005240	CPNE1	0
20:33973315:G:T	GTEx/v6	Skin_Not_Sun_Exposed_Suprapubic	ENSG00000101019	G	1.34537e-06	5.02436	0.000506735	G	+	20	33973315	UQCC1	0
20:34097353:C:T	eQTLcatalogue	CEDAR_neutrophil_CD15	ENSG00000131051	T	1.34723e-06	0.0829173	0.00673615	T	+	20	34097353	RBM39	0
20:34179409:T:TA	eQTLcatalogue	Fairfax_2014_LPS24	ENSG00000242372	TA	1.34728e-06	-0.0950715	0.0067364	T	+	20	34179409	EIF6	0
20:33909784:C:T	GTEx/v6	Lung	ENSG00000101019	T	1.34848e-06	-4.95999	0.00038378	C	+	20	33909784	UQCC1	0
20:33910581:A:G	GTEx/v6	Lung	ENSG00000101019	A	1.34848e-06	-4.95999	0.00038378	G	+	20	33910581	UQCC1	0
20:34037523:A:G	GTEx/v6	Artery_Aorta	ENSG00000214078	G	1.34855e-06	-5.0226	0.000407663	A	+	20	34037523	CPNE1	0
20:34096581:C:T	eQTLcatalogue	CEDAR_neutrophil_CD15	ENSG00000131051	T	1.34896e-06	0.0829401	0.0067448	T	+	20	34096581	RBM39	0
20:34063034:C:T	GTEx/v8	Colon_Transverse	ENSG00000126001	T	1.34949e-06	0.201651	0.00136925	C	-	20	34063034	CEP250	0
20:34068382:C:G	GTEx/v8	Colon_Transverse	ENSG00000126001	G	1.34949e-06	0.201651	0.00136925	C	-	20	34068382	CEP250	0
20:34069370:A:G	GTEx/v8	Colon_Transverse	ENSG00000126001	G	1.34949e-06	0.201651	0.00136925	A	-	20	34069370	CEP250	0
20:34093153:A:G	GTEx/v8	Colon_Transverse	ENSG00000126001	A	1.34949e-06	0.201651	0.00136925	G	-	20	34093153	CEP250	0
20:34093757:C:T	GTEx/v8	Colon_Transverse	ENSG00000126001	T	1.34949e-06	0.201651	0.00136925	C	-	20	34093757	CEP250	0
20:34096581:C:T	GTEx/v8	Colon_Transverse	ENSG00000126001	C	1.34949e-06	0.201651	0.00136925	T	-	20	34096581	CEP250	0
20:34101631:A:C	GTEx/v8	Colon_Transverse	ENSG00000126001	A	1.34949e-06	0.201651	0.00136925	C	-	20	34101631	CEP250	0
20:34102189:C:T	GTEx/v8	Colon_Transverse	ENSG00000126001	C	1.34949e-06	0.201651	0.00136925	T	-	20	34102189	CEP250	0
20:34105634:C:T	GTEx/v8	Colon_Transverse	ENSG00000126001	T	1.34949e-06	0.201651	0.00136925	C	-	20	34105634	CEP250	0
20:34008162:C:T	GTEx/v7	Nerve_Tibial	ENSG00000101019	C	1.34952e-06	-0.197364	0.00017526	T	+	20	34008162	UQCC1	0
20:33910941:C:T	GTEx/v8	Thyroid	ENSG00000214078	T	1.35102e-06	-0.212426	3.56907e-118	C	+	20	33910941	CPNE1	0
20:34077403:C:T	eQTLcatalogue	CEDAR_neutrophil_CD15	ENSG00000131051	T	1.35104e-06	0.0829151	0.0067552	T	+	20	34077403	RBM39	0
19:10764914:A:G	eQTLcatalogue	Lepik_2017_ge_blood	ENSG00000129354	G	1.35257e-06	0.226469	0.00676285	G	+	19	10764914	AP1M2	1
19:10808770:C:T	GTEx/v6	Skin_Sun_Exposed_Lower_leg	ENSG00000129353	T	1.35257e-06	4.94733	0.00028813	C	-	19	10808770	SLC44A2	0
20:34185726:A:T	eQTLcatalogue	Fairfax_2014_naive	ENSG00000101019	T	1.35275e-06	-0.0635776	0.00676375	T	-	20	34185726	UQCC1	0
20:34016207:A:G	GTEx/v8	Thyroid	ENSG00000125965	A	1.35345e-06	0.220405	3.54082e-07	G	-	20	34016207	GDF5	0
20:34016249:A:G	GTEx/v8	Thyroid	ENSG00000125965	A	1.35345e-06	0.220405	3.54082e-07	G	-	20	34016249	GDF5	0
20:34142527:C:T	eQTLGen	eQTLGen_cis_eQTLs	ENSG00000078814	C	1.3544e-06	4.8316	0.00410566	T	-	20	34142527	MYH7B	0
20:34054729:C:T	GTEx/v7	Brain_Anterior_cingulate_cortex_BA24	ENSG00000126001	C	1.3545e-06	-0.485399	4.96965e-05	T	+	20	34054729	CEP250	0
20:33970462:A:G	eQTLcatalogue	Alasoo_2018_ge_macrophage_IFNg	ENSG00000101019	A	1.35493e-06	0.108255	0.00677465	G	-	20	33970462	UQCC1	0
15:78552562:C:G	eQTLcatalogue	BLUEPRINT_ge_neutrophil	ENSG00000140395	G	1.35636e-06	0.248783	0.0067818	G	+	15	78552562	WDR61	0
15:78528561:A:C	eQTLcatalogue	BLUEPRINT_ge_neutrophil	ENSG00000140395	A	1.3572e-06	0.248755	0.006786	A	+	15	78528561	WDR61	0
20:34180239:A:G	eQTLcatalogue	Alasoo_2018_ge_macrophage_IFNg	ENSG00000214078	A	1.35882e-06	0.282103	0.0067941	G	-	20	34180239	CPNE1	0
20:34165582:C:G	GTEx/v7	Nerve_Tibial	ENSG00000126001	C	1.35889e-06	0.213786	2.06127e-11	C	+	20	34165582	CEP250	0
15:78534547:A:G	eQTLcatalogue	BLUEPRINT_ge_neutrophil	ENSG00000140395	G	1.35917e-06	-0.248737	0.00679585	A	+	15	78534547	WDR61	0
15:78535886:A:G	eQTLcatalogue	BLUEPRINT_ge_neutrophil	ENSG00000140395	A	1.35917e-06	0.248737	0.00679585	A	+	15	78535886	WDR61	0
15:78537209:A:G	eQTLcatalogue	BLUEPRINT_ge_neutrophil	ENSG00000140395	A	1.35917e-06	0.248737	0.00679585	A	+	15	78537209	WDR61	0
15:78537579:C:T	eQTLcatalogue	BLUEPRINT_ge_neutrophil	ENSG00000140395	C	1.35917e-06	0.248737	0.00679585	C	+	15	78537579	WDR61	0
15:78537621:C:G	eQTLcatalogue	BLUEPRINT_ge_neutrophil	ENSG00000140395	C	1.35917e-06	0.248737	0.00679585	C	+	15	78537621	WDR61	0
15:78537657:A:C	eQTLcatalogue	BLUEPRINT_ge_neutrophil	ENSG00000140395	C	1.35917e-06	0.248737	0.00679585	C	+	15	78537657	WDR61	0
15:78544734:C:T	eQTLcatalogue	BLUEPRINT_ge_neutrophil	ENSG00000140395	C	1.35917e-06	0.248737	0.00679585	C	+	15	78544734	WDR61	0
15:78545168:A:G	eQTLcatalogue	BLUEPRINT_ge_neutrophil	ENSG00000140395	G	1.35917e-06	0.248737	0.00679585	G	+	15	78545168	WDR61	0
15:78547155:A:G	eQTLcatalogue	BLUEPRINT_ge_neutrophil	ENSG00000140395	A	1.35917e-06	0.248737	0.00679585	A	+	15	78547155	WDR61	0
19:10808770:C:T	eQTLcatalogue	CEDAR_neutrophil_CD15	ENSG00000129353	C	1.35988e-06	0.0910254	0.0067994	C	+	19	10808770	SLC44A2	0
20:34004767:C:T	GTEx/v8	Minor_Salivary_Gland	ENSG00000101019	T	1.36004e-06	0.313371	0.000357466	T	+	20	34004767	UQCC1	0
20:33819415:A:G	GTEx/v8	Nerve_Tibial	ENSG00000131069	G	1.36094e-06	0.167063	7.90936e-17	A	-	20	33819415	ACSS2	0
20:34109715:C:T	GTEx/v7	Heart_Left_Ventricle	ENSG00000126001	C	1.3611e-06	-0.288584	0.000216558	T	+	20	34109715	CEP250	0
20:33890350:C:G	eQTLGen	eQTLGen_cis_eQTLs	ENSG00000131067	G	1.3612e-06	-4.8304	0.00411761	C	+	20	33890350	GGT7	1
20:34093757:C:T	eQTLcatalogue	Quach_2016_ge_monocyte_R848	ENSG00000101019	C	1.3618e-06	-0.0904456	0.006809	C	-	20	34093757	UQCC1	0
20:33926268:A:T	GTEx/v7	Testis	ENSG00000214078	T	1.36181e-06	-0.351745	2.51945e-49	A	+	20	33926268	CPNE1	0
20:34062710:C:T	GTEx/v7	Esophagus_Mucosa	ENSG00000126001	T	1.36408e-06	0.20186	0.000124748	C	-	20	34062710	CEP250	0
20:34066346:C:T	GTEx/v7	Esophagus_Mucosa	ENSG00000126001	C	1.36408e-06	0.20186	0.000124748	T	-	20	34066346	CEP250	0
20:34088764:A:G	GTEx/v7	Esophagus_Mucosa	ENSG00000126001	A	1.36408e-06	0.20186	0.000124748	G	-	20	34088764	CEP250	0
20:34022387:A:C	eQTLGen	eQTLGen_cis_eQTLs	ENSG00000101460	C	1.3653e-06	4.83	0.00413591	A	-	20	34022387	MAP1LC3A	1
20:33890350:C:G	GTEx/v6	Esophagus_Mucosa	ENSG00000101019	G	1.3657e-06	-4.97777	0.000312239	C	+	20	33890350	UQCC1	1
20:33915814:G:GA	eQTLcatalogue	Alasoo_2018_ge_macrophage_IFNg_Salmonella	ENSG00000101019	G	1.36639e-06	-0.164112	0.00683195	G	-	20	33915814	UQCC1	0
20:34093757:C:T	eQTLcatalogue	Fairfax_2014_IFN24	ENSG00000171222	C	1.36699e-06	0.0780828	0.00683495	C	+	20	34093757	SCAND1	0
20:33912371:C:T	eQTLcatalogue	Fairfax_2014_naive	ENSG00000242372	T	1.36745e-06	0.0512971	0.00683725	T	+	20	33912371	EIF6	0
20:34070380:A:T	GTEx/v6	Heart_Atrial_Appendage	ENSG00000214078	T	1.36946e-06	-5.08092	0.000720745	A	+	20	34070380	CPNE1	0
20:34030425:C:T	GTEx/v7	Testis	ENSG00000214078	T	1.36969e-06	-0.382292	2.51945e-49	C	+	20	34030425	CPNE1	0
20:33944251:G:GA	GTEx/v7	Esophagus_Gastroesophageal_Junction	ENSG00000125965	G	1.36973e-06	-0.381323	3.61368e-05	G	-	20	33944251	GDF5	0
20:34090096:C:CT	GTEx/v8	Brain_Cerebellar_Hemisphere	ENSG00000214078	CT	1.37037e-06	0.255882	8.21487e-16	CT	+	20	34090096	CPNE1	0
20:34153599:A:G	GTEx/v7	Brain_Cortex	ENSG00000214078	G	1.3704e-06	-0.515927	6.61855e-14	A	+	20	34153599	CPNE1	0
20:34008623:A:G	GTEx/v6	Skin_Not_Sun_Exposed_Suprapubic	ENSG00000101019	A	1.37225e-06	5.01996	0.000506735	A	+	20	34008623	UQCC1	0
20:34175783:A:G	GTEx/v8	Skin_Sun_Exposed_Lower_leg	ENSG00000126001	A	1.37313e-06	-0.163549	1.9289e-07	A	-	20	34175783	CEP250	0
20:34075687:G:T	GTEx/v6	Cells_EBV-transformed_lymphocytes	ENSG00000214078	G	1.37344e-06	-5.16711	0.000941623	T	+	20	34075687	CPNE1	0
20:34097353:C:T	GTEx/v6	Cells_EBV-transformed_lymphocytes	ENSG00000214078	C	1.37344e-06	-5.16711	0.000941623	T	+	20	34097353	CPNE1	0
20:34101821:A:G	GTEx/v6	Cells_EBV-transformed_lymphocytes	ENSG00000214078	G	1.37344e-06	-5.16711	0.000941623	A	+	20	34101821	CPNE1	0
20:34070056:T:TTTTG	eQTLcatalogue	CEDAR_neutrophil_CD15	ENSG00000131051	TTTTG	1.37468e-06	0.0828723	0.0068734	TTTTG	+	20	34070056	RBM39	0
19:10745764:C:T	BRAINEAC	THAL	ENSG00000130734	NA	1.37486e-06	5.08001	0.00170845	T	NA	19	10745764	ATG4D	0
20:33890061:A:G	eQTLcatalogue	Fairfax_2014_naive	ENSG00000101019	G	1.37579e-06	-0.0724334	0.00687895	G	-	20	33890061	UQCC1	0
20:33880363:A:T	GTEx/v8	Nerve_Tibial	ENSG00000088298	T	1.37738e-06	-0.121349	7.6689e-27	A	+	20	33880363	EDEM2	0
20:33926103:C:G	GTEx/v7	Breast_Mammary_Tissue	ENSG00000101019	G	1.37772e-06	-0.261349	0.000641334	C	+	20	33926103	UQCC1	1
19:10766798:A:C	GTEx/v8	Muscle_Skeletal	ENSG00000129347	C	1.37782e-06	-0.132002	1.22648e-31	A	+	19	10766798	KRI1	0
20:34082050:C:CT	GTEx/v6	Nerve_Tibial	ENSG00000126001	CT	1.37809e-06	-4.96873	0.000222679	C	+	20	34082050	CEP250	0
20:34163526:A:G	eQTLcatalogue	Alasoo_2018_ge_macrophage_IFNg	ENSG00000214078	G	1.37883e-06	0.268337	0.00689415	A	-	20	34163526	CPNE1	0
20:34006315:C:T	GTEx/v8	Adipose_Subcutaneous	ENSG00000088298	T	1.37903e-06	-0.127724	1.1604e-15	C	+	20	34006315	EDEM2	0
20:34006436:C:T	GTEx/v8	Adipose_Subcutaneous	ENSG00000088298	C	1.37903e-06	-0.127724	1.1604e-15	T	+	20	34006436	EDEM2	0
20:33973315:G:T	eQTLcatalogue	BLUEPRINT_ge_neutrophil	ENSG00000214078	T	1.3797e-06	0.0995493	0.0068985	G	-	20	33973315	CPNE1	0
20:34062642:C:T	GTEx/v8	Small_Intestine_Terminal_Ileum	ENSG00000214078	C	1.38005e-06	0.329631	2.02824e-38	C	+	20	34062642	CPNE1	0
20:33890061:A:G	GTEx/v6	Skin_Sun_Exposed_Lower_leg	ENSG00000125998	A	1.38009e-06	-4.94304	0.00028813	G	+	20	33890061	FAM83C	0
20:34004767:C:T	eQTLcatalogue	CEDAR_T-cell_CD8	ENSG00000101019	C	1.38076e-06	0.0659463	0.0069038	T	-	20	34004767	UQCC1	0
20:34068382:C:G	GTEx/v7	Cells_EBV-transformed_lymphocytes	ENSG00000214078	G	1.381e-06	-0.688157	2.2452e-18	C	+	20	34068382	CPNE1	0
20:33942263:A:G	GTEx/v6	Muscle_Skeletal	ENSG00000126001	G	1.38246e-06	4.92102	0.00030405	G	+	20	33942263	CEP250	0
19:10778173:A:G	GTEx/v8	Nerve_Tibial	ENSG00000129347	A	1.38303e-06	0.162601	1.63459e-77	G	-	19	10778173	KRI1	0
20:33956004:A:T	GTEx/v8	Cells_Cultured_fibroblasts	ENSG00000125991	T	1.38311e-06	0.113593	1.9893e-46	T	+	20	33956004	ERGIC3	0
20:33958253:A:T	GTEx/v8	Cells_Cultured_fibroblasts	ENSG00000125991	T	1.38311e-06	0.113593	1.9893e-46	T	+	20	33958253	ERGIC3	0
20:33976474:C:G	GTEx/v8	Cells_Cultured_fibroblasts	ENSG00000125991	C	1.38311e-06	0.113593	1.9893e-46	C	+	20	33976474	ERGIC3	0
20:33983485:A:G	GTEx/v8	Cells_Cultured_fibroblasts	ENSG00000125991	G	1.38311e-06	0.113593	1.9893e-46	G	+	20	33983485	ERGIC3	0
19:10754400:A:G	GTEx/v7	Muscle_Skeletal	ENSG00000129347	G	1.38348e-06	-0.149488	4.13405e-23	A	+	19	10754400	KRI1	0
19:10764203:G:T	GTEx/v7	Muscle_Skeletal	ENSG00000129347	T	1.38348e-06	-0.149488	4.13405e-23	G	+	19	10764203	KRI1	0
19:10764914:A:G	GTEx/v7	Muscle_Skeletal	ENSG00000129347	A	1.38348e-06	-0.149488	4.13405e-23	G	+	19	10764914	KRI1	1
19:10765819:C:T	GTEx/v7	Muscle_Skeletal	ENSG00000129347	T	1.38348e-06	-0.149488	4.13405e-23	C	+	19	10765819	KRI1	0
19:10770783:A:G	GTEx/v7	Muscle_Skeletal	ENSG00000129347	G	1.38348e-06	-0.149488	4.13405e-23	A	+	19	10770783	KRI1	0
19:10772685:C:G	GTEx/v7	Muscle_Skeletal	ENSG00000129347	C	1.38348e-06	-0.149488	4.13405e-23	G	+	19	10772685	KRI1	0
20:34154087:A:G	GTEx/v7	Artery_Coronary	ENSG00000214078	G	1.38364e-06	-0.557946	1.24071e-32	A	+	20	34154087	CPNE1	0
20:33992172:C:CAAA	eQTLcatalogue	Quach_2016_ge_monocyte_LPS	ENSG00000101019	CAAA	1.38367e-06	0.0922418	0.00691835	C	-	20	33992172	UQCC1	0
20:34156012:A:C	eQTLcatalogue	Fairfax_2014_IFN24	ENSG00000131051	A	1.38396e-06	0.112926	0.0069198	A	+	20	34156012	RBM39	0
20:33970462:A:G	GTEx/v7	Muscle_Skeletal	ENSG00000101000	G	1.38416e-06	0.193243	1.02287e-09	G	+	20	33970462	PROCR	0
20:33982846:A:G	GTEx/v6	Thyroid	ENSG00000101019	A	1.38431e-06	4.95436	0.000789897	A	+	20	33982846	UQCC1	0
20:34153850:C:T	GTEx/v7	Brain_Amygdala	ENSG00000214078	T	1.38443e-06	-0.522743	7.91115e-07	C	+	20	34153850	CPNE1	0
20:33933846:C:T	GTEx/v8	Cells_Cultured_fibroblasts	ENSG00000125991	C	1.38521e-06	0.112658	1.9893e-46	C	+	20	33933846	ERGIC3	0
20:33934301:C:T	GTEx/v8	Cells_Cultured_fibroblasts	ENSG00000125991	C	1.38521e-06	0.112658	1.9893e-46	C	+	20	33934301	ERGIC3	0
19:10799750:C:T	eQTLcatalogue	Lepik_2017_ge_blood	ENSG00000129354	T	1.38546e-06	0.228686	0.0069273	T	+	19	10799750	AP1M2	0
20:34005214:C:T	GTEx/v7	Nerve_Tibial	ENSG00000101019	T	1.38581e-06	0.188583	0.00017526	T	+	20	34005214	UQCC1	0
20:34061578:C:T	GTEx/v7	Esophagus_Gastroesophageal_Junction	ENSG00000214078	C	1.38582e-06	-0.420868	3.86793e-39	T	+	20	34061578	CPNE1	0
20:33905326:C:T	GTEx/v6	Nerve_Tibial	ENSG00000101019	T	1.38593e-06	-4.9675	0.000222679	C	+	20	33905326	UQCC1	0
20:33910581:A:G	eQTLcatalogue	TwinsUK_ge_LCL	ENSG00000214078	G	1.38615e-06	-0.121518	0.00693075	G	-	20	33910581	CPNE1	0
20:34107160:C:G	GTEx/v7	Skin_Not_Sun_Exposed_Suprapubic	ENSG00000101019	C	1.38705e-06	-0.206255	7.33566e-14	G	+	20	34107160	UQCC1	0
20:34075015:C:T	eQTLcatalogue	CEDAR_neutrophil_CD15	ENSG00000131051	C	1.38785e-06	0.0828586	0.00693925	C	+	20	34075015	RBM39	0
20:33880363:A:T	GTEx/v8	Esophagus_Mucosa	ENSG00000242372	T	1.38862e-06	0.0752527	1.54082e-08	A	-	20	33880363	EIF6	0
20:33983485:A:G	eQTLGen	eQTLGen_cis_eQTLs	ENSG00000131043	A	1.3888e-06	-4.8266	0.00419589	G	+	20	33983485	AAR2	0
20:34153850:C:T	eQTLGen	eQTLGen_cis_eQTLs	ENSG00000125966	T	1.3888e-06	-4.8265	0.00419589	C	+	20	34153850	MMP24	0
20:34029882:A:T	GTEx/v7	Esophagus_Gastroesophageal_Junction	ENSG00000214078	T	1.3896e-06	-0.444983	3.86793e-39	A	+	20	34029882	CPNE1	1
20:33819415:A:G	GTEx/v7	Adipose_Visceral_Omentum	ENSG00000101460	G	1.38999e-06	0.182854	3.34351e-19	A	-	20	33819415	MAP1LC3A	0
20:34194054:C:T	eQTLcatalogue	CEDAR_monocyte_CD14	ENSG00000125991	T	1.39008e-06	-0.0876625	0.0069504	T	-	20	34194054	ERGIC3	1
20:34068382:C:G	eQTLGen	eQTLGen_cis_eQTLs	ENSG00000078814	G	1.3902e-06	4.8266	0.00419589	C	-	20	34068382	MYH7B	0
20:34066312:C:T	GTEx/v6	Adrenal_Gland	ENSG00000214078	C	1.39087e-06	-5.12307	0.000904241	T	+	20	34066312	CPNE1	0
20:34138406:A:G	GTEx/v8	Nerve_Tibial	ENSG00000078814	G	1.39123e-06	-0.116187	1.92074e-19	G	-	20	34138406	MYH7B	0
20:34156012:A:C	GTEx/v8	Skin_Sun_Exposed_Lower_leg	ENSG00000101019	C	1.39241e-06	-0.171992	8.19952e-34	A	+	20	34156012	UQCC1	0
20:34165582:C:G	GTEx/v7	Brain_Caudate_basal_ganglia	ENSG00000126001	C	1.39258e-06	0.520133	8.75202e-08	C	+	20	34165582	CEP250	0
20:34029882:A:T	GTEx/v8	Nerve_Tibial	ENSG00000101019	T	1.393e-06	-0.175245	5.06739e-08	A	+	20	34029882	UQCC1	1
20:34152018:A:T	GTEx/v8	Brain_Frontal_Cortex_BA9	ENSG00000126001	A	1.39322e-06	0.31975	0.00225391	A	+	20	34152018	CEP250	0
20:33960308:C:T	GTEx/v7	Testis	ENSG00000214078	T	1.39384e-06	0.351284	2.51945e-49	T	+	20	33960308	CPNE1	0
20:33864484:A:G	GTEx/v8	Adipose_Subcutaneous	ENSG00000101000	G	1.39488e-06	-0.152932	2.24902e-25	A	+	20	33864484	PROCR	0
20:34004767:C:T	GTEx/v8	Cells_Cultured_fibroblasts	ENSG00000125991	T	1.39649e-06	0.113063	1.9893e-46	T	+	20	34004767	ERGIC3	0
19:10751769:G:GA	eQTLcatalogue	Fairfax_2014_LPS2	ENSG00000129353	G	1.39754e-06	0.156195	0.0069877	G	+	19	10751769	SLC44A2	0
19:10748121:C:T	BRAINEAC	THAL	ENSG00000130734	NA	1.39823e-06	5.07613	0.00170845	C	NA	19	10748121	ATG4D	0
20:34045191:A:G	GTEx/v8	Small_Intestine_Terminal_Ileum	ENSG00000214078	A	1.3984e-06	-0.328479	2.02824e-38	G	+	20	34045191	CPNE1	0
20:34045513:A:G	GTEx/v8	Small_Intestine_Terminal_Ileum	ENSG00000214078	G	1.3984e-06	-0.328479	2.02824e-38	A	+	20	34045513	CPNE1	0
20:34045611:A:T	GTEx/v8	Small_Intestine_Terminal_Ileum	ENSG00000214078	A	1.3984e-06	-0.328479	2.02824e-38	T	+	20	34045611	CPNE1	0
20:34046501:A:G	GTEx/v8	Small_Intestine_Terminal_Ileum	ENSG00000214078	A	1.3984e-06	-0.328479	2.02824e-38	G	+	20	34046501	CPNE1	0
20:34047055:G:GT	GTEx/v8	Small_Intestine_Terminal_Ileum	ENSG00000214078	GT	1.3984e-06	-0.328479	2.02824e-38	G	+	20	34047055	CPNE1	0
20:34048161:C:T	GTEx/v8	Small_Intestine_Terminal_Ileum	ENSG00000214078	T	1.3984e-06	-0.328479	2.02824e-38	C	+	20	34048161	CPNE1	0
20:34048625:C:T	GTEx/v8	Small_Intestine_Terminal_Ileum	ENSG00000214078	C	1.3984e-06	-0.328479	2.02824e-38	T	+	20	34048625	CPNE1	0
20:34048661:C:T	GTEx/v8	Small_Intestine_Terminal_Ileum	ENSG00000214078	T	1.3984e-06	-0.328479	2.02824e-38	C	+	20	34048661	CPNE1	0
20:34054409:C:T	GTEx/v8	Small_Intestine_Terminal_Ileum	ENSG00000214078	T	1.3984e-06	-0.328479	2.02824e-38	C	+	20	34054409	CPNE1	0
20:34055453:A:AG	GTEx/v8	Small_Intestine_Terminal_Ileum	ENSG00000214078	A	1.3984e-06	-0.328479	2.02824e-38	AG	+	20	34055453	CPNE1	0
20:34055706:C:T	GTEx/v8	Small_Intestine_Terminal_Ileum	ENSG00000214078	C	1.3984e-06	-0.328479	2.02824e-38	T	+	20	34055706	CPNE1	0
20:34056952:C:T	GTEx/v8	Small_Intestine_Terminal_Ileum	ENSG00000214078	C	1.3984e-06	-0.328479	2.02824e-38	T	+	20	34056952	CPNE1	0
20:34059337:C:T	GTEx/v8	Small_Intestine_Terminal_Ileum	ENSG00000214078	C	1.3984e-06	-0.328479	2.02824e-38	T	+	20	34059337	CPNE1	0
20:34060286:C:T	GTEx/v8	Small_Intestine_Terminal_Ileum	ENSG00000214078	C	1.3984e-06	-0.328479	2.02824e-38	T	+	20	34060286	CPNE1	0
20:34063095:C:T	GTEx/v8	Small_Intestine_Terminal_Ileum	ENSG00000214078	T	1.3984e-06	-0.328479	2.02824e-38	C	+	20	34063095	CPNE1	0
20:34065125:A:G	GTEx/v8	Small_Intestine_Terminal_Ileum	ENSG00000214078	G	1.3984e-06	-0.328479	2.02824e-38	A	+	20	34065125	CPNE1	0
20:34065195:A:G	GTEx/v8	Small_Intestine_Terminal_Ileum	ENSG00000214078	G	1.3984e-06	-0.328479	2.02824e-38	A	+	20	34065195	CPNE1	0
20:34066312:C:T	GTEx/v8	Small_Intestine_Terminal_Ileum	ENSG00000214078	C	1.3984e-06	-0.328479	2.02824e-38	T	+	20	34066312	CPNE1	0
20:34066645:C:T	GTEx/v8	Small_Intestine_Terminal_Ileum	ENSG00000214078	C	1.3984e-06	-0.328479	2.02824e-38	T	+	20	34066645	CPNE1	1
20:34075687:G:T	GTEx/v8	Small_Intestine_Terminal_Ileum	ENSG00000214078	G	1.3984e-06	-0.328479	2.02824e-38	T	+	20	34075687	CPNE1	0
20:34075688:C:T	GTEx/v8	Small_Intestine_Terminal_Ileum	ENSG00000214078	C	1.3984e-06	-0.328479	2.02824e-38	T	+	20	34075688	CPNE1	0
20:34076780:A:G	GTEx/v8	Small_Intestine_Terminal_Ileum	ENSG00000214078	G	1.3984e-06	-0.328479	2.02824e-38	A	+	20	34076780	CPNE1	0
20:34077848:A:G	GTEx/v8	Small_Intestine_Terminal_Ileum	ENSG00000214078	A	1.3984e-06	-0.328479	2.02824e-38	G	+	20	34077848	CPNE1	0
20:34079494:C:T	GTEx/v8	Small_Intestine_Terminal_Ileum	ENSG00000214078	C	1.3984e-06	-0.328479	2.02824e-38	T	+	20	34079494	CPNE1	0
20:34096725:A:G	GTEx/v8	Small_Intestine_Terminal_Ileum	ENSG00000214078	G	1.3984e-06	-0.328479	2.02824e-38	A	+	20	34096725	CPNE1	0
20:34097353:C:T	GTEx/v8	Small_Intestine_Terminal_Ileum	ENSG00000214078	C	1.3984e-06	-0.328479	2.02824e-38	T	+	20	34097353	CPNE1	0
20:34101821:A:G	GTEx/v8	Small_Intestine_Terminal_Ileum	ENSG00000214078	G	1.3984e-06	-0.328479	2.02824e-38	A	+	20	34101821	CPNE1	0
19:10780789:A:G	GTEx/v7	Muscle_Skeletal	ENSG00000129347	G	1.39882e-06	-0.152051	4.13405e-23	A	+	19	10780789	KRI1	0
20:34062642:C:T	GTEx/v8	Minor_Salivary_Gland	ENSG00000126001	C	1.40047e-06	-0.403867	0.00280014	C	-	20	34062642	CEP250	0
20:34025756:A:G	GTEx/v6	Skin_Sun_Exposed_Lower_leg	ENSG00000101019	G	1.40051e-06	-4.9399	0.00028813	A	+	20	34025756	UQCC1	1
20:33915571:A:G	eQTLcatalogue	Fairfax_2014_naive	ENSG00000101019	A	1.40058e-06	-0.0713523	0.0070029	A	-	20	33915571	UQCC1	0
20:34014192:A:G	eQTLcatalogue	Fairfax_2014_LPS2	ENSG00000214078	G	1.40072e-06	-0.163472	0.0070036	G	-	20	34014192	CPNE1	0
20:33995780:A:G	eQTLGen	eQTLGen_cis_eQTLs	ENSG00000131043	A	1.4014e-06	-4.8247	0.00423248	G	+	20	33995780	AAR2	0
20:34075688:C:T	BIOSQTL	BIOS_eQTL_geneLevel	ENSG00000242372	C	1.40144e-06	4.82492	0.00117348	T	-	20	34075688	EIF6	0
20:34016207:A:G	GTEx/v6	Nerve_Tibial	ENSG00000101019	A	1.40195e-06	-4.96501	0.000222679	G	+	20	34016207	UQCC1	0
20:34016249:A:G	GTEx/v6	Nerve_Tibial	ENSG00000101019	A	1.40219e-06	-4.96498	0.000222679	G	+	20	34016249	UQCC1	0
15:58334113:C:G	GTEx/v8	Cells_Cultured_fibroblasts	ENSG00000128918	G	1.40471e-06	-0.214886	8.46715e-08	C	+	15	58334113	ALDH1A2	0
20:34175783:A:G	eQTLcatalogue	Alasoo_2018_ge_macrophage_IFNg	ENSG00000214078	G	1.40492e-06	0.282232	0.0070246	A	-	20	34175783	CPNE1	0
20:34017944:C:G	GTEx/v8	Colon_Sigmoid	ENSG00000101019	G	1.40542e-06	-0.162978	0.000138013	C	+	20	34017944	UQCC1	0
19:10748073:C:G	BRAINEAC	THAL	ENSG00000130734	NA	1.40551e-06	5.07493	0.00170845	C	NA	19	10748073	ATG4D	0
19:10748820:C:T	eQTLGen	eQTLGen_cis_eQTLs	ENSG00000213339	T	1.4057e-06	4.8242	0.00423197	T	+	19	10748820	QTRT1	0
20:34135629:A:G	GTEx/v7	Brain_Putamen_basal_ganglia	ENSG00000126001	A	1.40579e-06	-0.610807	0.000115538	G	+	20	34135629	CEP250	0
6:33187355:C:T	GTEx/v7	Thyroid	ENSG00000204228	T	1.40607e-06	-0.133832	4.9096e-14	C	+	6	33187355	HSD17B8	0
20:33880363:A:T	eQTLcatalogue	TwinsUK_ge_LCL	ENSG00000088298	A	1.40622e-06	-0.0556542	0.0070311	A	-	20	33880363	EDEM2	0
20:34045191:A:G	GTEx/v8	Thyroid	ENSG00000126001	A	1.4068e-06	0.117209	9.80812e-05	G	-	20	34045191	CEP250	0
20:34045513:A:G	GTEx/v8	Thyroid	ENSG00000126001	G	1.4068e-06	0.117209	9.80812e-05	A	-	20	34045513	CEP250	0
20:34045611:A:T	GTEx/v8	Thyroid	ENSG00000126001	A	1.4068e-06	0.117209	9.80812e-05	T	-	20	34045611	CEP250	0
20:34046501:A:G	GTEx/v8	Thyroid	ENSG00000126001	A	1.4068e-06	0.117209	9.80812e-05	G	-	20	34046501	CEP250	0
20:34047055:G:GT	GTEx/v8	Thyroid	ENSG00000126001	GT	1.4068e-06	0.117209	9.80812e-05	G	-	20	34047055	CEP250	0
20:34048161:C:T	GTEx/v8	Thyroid	ENSG00000126001	T	1.4068e-06	0.117209	9.80812e-05	C	-	20	34048161	CEP250	0
20:34048625:C:T	GTEx/v8	Thyroid	ENSG00000126001	C	1.4068e-06	0.117209	9.80812e-05	T	-	20	34048625	CEP250	0
20:34048661:C:T	GTEx/v8	Thyroid	ENSG00000126001	T	1.4068e-06	0.117209	9.80812e-05	C	-	20	34048661	CEP250	0
20:34001541:C:G	eQTLGen	eQTLGen_cis_eQTLs	ENSG00000131043	G	1.4071e-06	-4.824	0.00423197	C	+	20	34001541	AAR2	0
20:34182069:A:G	eQTLcatalogue	Fairfax_2014_naive	ENSG00000242372	G	1.40861e-06	0.0636477	0.00704305	G	+	20	34182069	EIF6	0
20:34101631:A:C	eQTLcatalogue	CEDAR_neutrophil_CD15	ENSG00000131051	C	1.40867e-06	0.0827791	0.00704335	C	+	20	34101631	RBM39	0
20:33896757:C:G	GTEx/v8	Whole_Blood	ENSG00000214078	C	1.40879e-06	-0.164485	7.06664e-188	G	+	20	33896757	CPNE1	0
19:10754905:G:T	GTEx/v8	Muscle_Skeletal	ENSG00000129347	T	1.40957e-06	-0.130094	1.22648e-31	G	+	19	10754905	KRI1	1
20:34045513:A:G	GTEx/v7	Skin_Not_Sun_Exposed_Suprapubic	ENSG00000101019	G	1.40964e-06	-0.205805	7.33566e-14	A	+	20	34045513	UQCC1	0
20:34045611:A:T	GTEx/v7	Skin_Not_Sun_Exposed_Suprapubic	ENSG00000101019	A	1.40964e-06	-0.205805	7.33566e-14	T	+	20	34045611	UQCC1	0
20:34046501:A:G	GTEx/v7	Skin_Not_Sun_Exposed_Suprapubic	ENSG00000101019	A	1.40964e-06	-0.205805	7.33566e-14	G	+	20	34046501	UQCC1	0
20:34048161:C:T	GTEx/v7	Skin_Not_Sun_Exposed_Suprapubic	ENSG00000101019	T	1.40964e-06	-0.205805	7.33566e-14	C	+	20	34048161	UQCC1	0
20:34048625:C:T	GTEx/v7	Skin_Not_Sun_Exposed_Suprapubic	ENSG00000101019	C	1.40964e-06	-0.205805	7.33566e-14	T	+	20	34048625	UQCC1	0
20:34048661:C:T	GTEx/v7	Skin_Not_Sun_Exposed_Suprapubic	ENSG00000101019	T	1.40964e-06	-0.205805	7.33566e-14	C	+	20	34048661	UQCC1	0
20:34054409:C:T	GTEx/v7	Skin_Not_Sun_Exposed_Suprapubic	ENSG00000101019	T	1.40964e-06	-0.205805	7.33566e-14	C	+	20	34054409	UQCC1	0
20:34055453:A:AG	GTEx/v7	Skin_Not_Sun_Exposed_Suprapubic	ENSG00000101019	A	1.40964e-06	-0.205805	7.33566e-14	AG	+	20	34055453	UQCC1	0
20:34056952:C:T	GTEx/v7	Skin_Not_Sun_Exposed_Suprapubic	ENSG00000101019	C	1.40964e-06	-0.205805	7.33566e-14	T	+	20	34056952	UQCC1	0
20:34059337:C:T	GTEx/v7	Skin_Not_Sun_Exposed_Suprapubic	ENSG00000101019	C	1.40964e-06	-0.205805	7.33566e-14	T	+	20	34059337	UQCC1	0
20:34060286:C:T	GTEx/v7	Skin_Not_Sun_Exposed_Suprapubic	ENSG00000101019	C	1.40964e-06	-0.205805	7.33566e-14	T	+	20	34060286	UQCC1	0
20:34063095:C:T	GTEx/v7	Skin_Not_Sun_Exposed_Suprapubic	ENSG00000101019	T	1.40964e-06	-0.205805	7.33566e-14	C	+	20	34063095	UQCC1	0
20:34065125:A:G	GTEx/v7	Skin_Not_Sun_Exposed_Suprapubic	ENSG00000101019	G	1.40964e-06	-0.205805	7.33566e-14	A	+	20	34065125	UQCC1	0
20:34065195:A:G	GTEx/v7	Skin_Not_Sun_Exposed_Suprapubic	ENSG00000101019	G	1.40964e-06	-0.205805	7.33566e-14	A	+	20	34065195	UQCC1	0
20:34066312:C:T	GTEx/v7	Skin_Not_Sun_Exposed_Suprapubic	ENSG00000101019	C	1.40964e-06	-0.205805	7.33566e-14	T	+	20	34066312	UQCC1	0
20:34066645:C:T	GTEx/v7	Skin_Not_Sun_Exposed_Suprapubic	ENSG00000101019	C	1.40964e-06	-0.205805	7.33566e-14	T	+	20	34066645	UQCC1	1
20:34075687:G:T	GTEx/v7	Skin_Not_Sun_Exposed_Suprapubic	ENSG00000101019	G	1.40964e-06	-0.205805	7.33566e-14	T	+	20	34075687	UQCC1	0
20:34075688:C:T	GTEx/v7	Skin_Not_Sun_Exposed_Suprapubic	ENSG00000101019	C	1.40964e-06	-0.205805	7.33566e-14	T	+	20	34075688	UQCC1	0
20:34077848:A:G	GTEx/v7	Skin_Not_Sun_Exposed_Suprapubic	ENSG00000101019	A	1.40964e-06	-0.205805	7.33566e-14	G	+	20	34077848	UQCC1	0
20:34079494:C:T	GTEx/v7	Skin_Not_Sun_Exposed_Suprapubic	ENSG00000101019	C	1.40964e-06	-0.205805	7.33566e-14	T	+	20	34079494	UQCC1	0
20:34096725:A:G	GTEx/v7	Skin_Not_Sun_Exposed_Suprapubic	ENSG00000101019	G	1.40964e-06	-0.205805	7.33566e-14	A	+	20	34096725	UQCC1	0
20:34097353:C:T	GTEx/v7	Skin_Not_Sun_Exposed_Suprapubic	ENSG00000101019	C	1.40964e-06	-0.205805	7.33566e-14	T	+	20	34097353	UQCC1	0
20:34045191:A:G	GTEx/v7	Skin_Not_Sun_Exposed_Suprapubic	ENSG00000101019	A	1.4108e-06	-0.205902	7.33566e-14	G	+	20	34045191	UQCC1	0
20:33937704:A:G	GTEx/v6	Adipose_Visceral_Omentum	ENSG00000101019	A	1.41092e-06	5.02843	0.000688039	A	+	20	33937704	UQCC1	0
20:34179409:T:TA	eQTLcatalogue	Fairfax_2014_naive	ENSG00000242372	TA	1.41344e-06	-0.0618253	0.0070672	T	+	20	34179409	EIF6	0
20:34030606:A:G	eQTLcatalogue	BLUEPRINT_ge_T-cell	ENSG00000214078	G	1.41442e-06	-0.096577	0.0070721	G	-	20	34030606	CPNE1	0
20:33924273:A:C	eQTLcatalogue	Fairfax_2014_naive	ENSG00000101019	C	1.41587e-06	-0.0714683	0.00707935	C	-	20	33924273	UQCC1	0
20:33923566:A:G	eQTLcatalogue	Fairfax_2014_naive	ENSG00000101019	A	1.41601e-06	-0.0714393	0.00708005	A	-	20	33923566	UQCC1	0
20:33997291:A:T	GTEx/v7	Lung	ENSG00000125965	A	1.41612e-06	0.237194	7.71926e-05	A	+	20	33997291	GDF5	0
20:33924130:A:C	eQTLcatalogue	Fairfax_2014_naive	ENSG00000101019	C	1.41678e-06	-0.0714692	0.0070839	C	-	20	33924130	UQCC1	0
20:34014192:A:G	eQTLcatalogue	CEDAR_ileum	ENSG00000214078	G	1.41692e-06	-0.109144	0.0070846	G	-	20	34014192	CPNE1	0
20:34180535:A:G	eQTLcatalogue	Fairfax_2014_naive	ENSG00000242372	G	1.4177e-06	-0.0616553	0.0070885	A	+	20	34180535	EIF6	0
20:33924112:C:T	eQTLcatalogue	Fairfax_2014_naive	ENSG00000101019	C	1.41786e-06	-0.0714681	0.0070893	C	-	20	33924112	UQCC1	0
20:34059675:A:G	eQTLGen	eQTLGen_cis_eQTLs	ENSG00000078814	G	1.4184e-06	4.8226	0.00427465	A	-	20	34059675	MYH7B	0
20:33882720:A:G	GTEx/v7	Esophagus_Mucosa	ENSG00000101019	G	1.41841e-06	-0.162249	1.75771e-17	A	+	20	33882720	UQCC1	0
20:34093153:A:G	eQTLcatalogue	Fairfax_2014_IFN24	ENSG00000171222	G	1.41856e-06	0.0779171	0.0070928	G	+	20	34093153	SCAND1	0
20:33896262:C:G	GTEx/v6	Skin_Sun_Exposed_Lower_leg	ENSG00000125998	G	1.41872e-06	-4.93715	0.00028813	C	+	20	33896262	FAM83C	0
20:33925094:C:T	eQTLcatalogue	Fairfax_2014_naive	ENSG00000101019	T	1.41881e-06	-0.0714575	0.00709405	T	-	20	33925094	UQCC1	0
20:34093153:A:G	eQTLcatalogue	Quach_2016_ge_monocyte_R848	ENSG00000101019	G	1.41898e-06	-0.0903063	0.0070949	G	-	20	34093153	UQCC1	0
20:33890350:C:G	eQTLGen	eQTLGen_cis_eQTLs	ENSG00000078814	G	1.4198e-06	4.8224	0.00428075	C	-	20	33890350	MYH7B	1
20:34153341:C:T	GTEx/v7	Brain_Cortex	ENSG00000214078	T	1.41993e-06	-0.497654	6.61855e-14	C	+	20	34153341	CPNE1	0
20:34036865:A:G	GTEx/v7	Spleen	ENSG00000214078	A	1.42083e-06	-0.485672	1.60143e-37	G	+	20	34036865	CPNE1	0
20:34037523:A:G	GTEx/v7	Spleen	ENSG00000214078	G	1.42083e-06	-0.485672	1.60143e-37	A	+	20	34037523	CPNE1	0
19:10770292:A:G	GTEx/v8	Muscle_Skeletal	ENSG00000129347	G	1.42089e-06	-0.131827	1.22648e-31	A	+	19	10770292	KRI1	0
20:34182069:A:G	GTEx/v6	Breast_Mammary_Tissue	ENSG00000214078	A	1.42234e-06	-5.02952	0.00077204	G	+	20	34182069	CPNE1	0
20:34178365:C:T	eQTLcatalogue	Fairfax_2014_LPS24	ENSG00000242372	C	1.42267e-06	-0.0948058	0.00711335	T	+	20	34178365	EIF6	0
20:34043946:C:T	GTEx/v8	Minor_Salivary_Gland	ENSG00000126001	T	1.42297e-06	-0.402473	0.00280014	T	-	20	34043946	CEP250	0
20:34045392:C:G	GTEx/v8	Minor_Salivary_Gland	ENSG00000126001	G	1.42297e-06	-0.402473	0.00280014	G	-	20	34045392	CEP250	0
20:34063865:A:G	GTEx/v8	Minor_Salivary_Gland	ENSG00000126001	A	1.42297e-06	-0.402473	0.00280014	A	-	20	34063865	CEP250	0
20:34073379:A:G	GTEx/v8	Minor_Salivary_Gland	ENSG00000126001	G	1.42297e-06	-0.402473	0.00280014	G	-	20	34073379	CEP250	0
20:34109427:A:G	GTEx/v8	Minor_Salivary_Gland	ENSG00000126001	A	1.42297e-06	-0.402473	0.00280014	A	-	20	34109427	CEP250	0
20:33995945:A:T	eQTLGen	eQTLGen_cis_eQTLs	ENSG00000131043	T	1.4241e-06	-4.8214	0.00428685	A	+	20	33995945	AAR2	0
20:34180535:A:G	eQTLcatalogue	Alasoo_2018_ge_macrophage_IFNg	ENSG00000214078	G	1.42515e-06	0.28143	0.00712575	A	-	20	34180535	CPNE1	0
20:33937704:A:G	eQTLGen	eQTLGen_cis_eQTLs	ENSG00000125991	G	1.4255e-06	-4.8214	0.00429294	A	+	20	33937704	ERGIC3	0
20:33909752:C:T	GTEx/v7	Colon_Sigmoid	ENSG00000125965	C	1.42595e-06	0.436564	0.000858987	T	-	20	33909752	GDF5	0
20:34181553:A:G	eQTLcatalogue	Alasoo_2018_ge_macrophage_IFNg	ENSG00000214078	G	1.42635e-06	0.283599	0.00713175	A	-	20	34181553	CPNE1	0
20:34101821:A:G	eQTLcatalogue	CEDAR_neutrophil_CD15	ENSG00000131051	A	1.42661e-06	0.0827099	0.00713305	A	+	20	34101821	RBM39	0
20:34175783:A:G	eQTLcatalogue	Fairfax_2014_LPS24	ENSG00000242372	G	1.42699e-06	-0.094863	0.00713495	A	+	20	34175783	EIF6	0
20:34102189:C:T	eQTLcatalogue	CEDAR_neutrophil_CD15	ENSG00000131051	T	1.42792e-06	0.0827439	0.0071396	T	+	20	34102189	RBM39	0
20:34061578:C:T	GTEx/v7	Cells_EBV-transformed_lymphocytes	ENSG00000214078	C	1.42873e-06	-0.650548	2.2452e-18	T	+	20	34061578	CPNE1	0
20:34062710:C:T	GTEx/v7	Cells_EBV-transformed_lymphocytes	ENSG00000214078	T	1.42873e-06	-0.650548	2.2452e-18	C	+	20	34062710	CPNE1	0
20:34066346:C:T	GTEx/v7	Cells_EBV-transformed_lymphocytes	ENSG00000214078	C	1.42873e-06	-0.650548	2.2452e-18	T	+	20	34066346	CPNE1	0
20:34088764:A:G	GTEx/v7	Cells_EBV-transformed_lymphocytes	ENSG00000214078	A	1.42873e-06	-0.650548	2.2452e-18	G	+	20	34088764	CPNE1	0
20:34097136:A:G	GTEx/v7	Cells_EBV-transformed_lymphocytes	ENSG00000214078	G	1.42873e-06	-0.650548	2.2452e-18	A	+	20	34097136	CPNE1	0
20:34099789:A:G	GTEx/v7	Cells_EBV-transformed_lymphocytes	ENSG00000214078	G	1.42873e-06	-0.650548	2.2452e-18	A	+	20	34099789	CPNE1	0
20:34107160:C:G	GTEx/v7	Cells_EBV-transformed_lymphocytes	ENSG00000214078	C	1.42873e-06	-0.650548	2.2452e-18	G	+	20	34107160	CPNE1	0
20:34107956:A:G	GTEx/v7	Cells_EBV-transformed_lymphocytes	ENSG00000214078	G	1.42873e-06	-0.650548	2.2452e-18	A	+	20	34107956	CPNE1	0
20:33942263:A:G	GTEx/v7	Testis	ENSG00000214078	G	1.42887e-06	0.352135	2.51945e-49	G	+	20	33942263	CPNE1	0
20:33960486:C:T	GTEx/v8	Brain_Caudate_basal_ganglia	ENSG00000101019	C	1.42918e-06	0.169257	3.95878e-05	C	+	20	33960486	UQCC1	0
20:33968067:C:T	GTEx/v8	Brain_Caudate_basal_ganglia	ENSG00000101019	C	1.42918e-06	0.169257	3.95878e-05	C	+	20	33968067	UQCC1	0
19:10754400:A:G	eQTLcatalogue	CEDAR_neutrophil_CD15	ENSG00000129353	A	1.42925e-06	0.088592	0.00714625	A	+	19	10754400	SLC44A2	0
20:34008162:C:T	eQTLcatalogue	Alasoo_2018_ge_macrophage_IFNg_Salmonella	ENSG00000101019	T	1.42977e-06	-0.120194	0.00714885	T	-	20	34008162	UQCC1	0
19:10835405:C:T	GTEx/v7	Skin_Not_Sun_Exposed_Suprapubic	ENSG00000129353	T	1.42978e-06	0.215065	2.28711e-18	C	-	19	10835405	SLC44A2	0
20:34073648:G:GT	eQTLcatalogue	Alasoo_2018_ge_macrophage_IFNg_Salmonella	ENSG00000214078	GT	1.43006e-06	-0.21076	0.0071503	GT	-	20	34073648	CPNE1	0
20:33985057:A:G	eQTLGen	eQTLGen_cis_eQTLs	ENSG00000131043	A	1.4313e-06	-4.8205	0.00431124	G	+	20	33985057	AAR2	0
20:34180535:A:G	eQTLcatalogue	Fairfax_2014_LPS24	ENSG00000242372	G	1.4316e-06	-0.0946273	0.007158	A	+	20	34180535	EIF6	0
20:34194243:A:G	eQTLcatalogue	CEDAR_monocyte_CD14	ENSG00000125991	A	1.43167e-06	-0.0876153	0.00715835	A	-	20	34194243	ERGIC3	0
20:34178365:C:T	eQTLcatalogue	Alasoo_2018_ge_macrophage_IFNg	ENSG00000214078	C	1.43203e-06	0.281752	0.00716015	T	-	20	34178365	CPNE1	0
20:34025756:A:G	GTEx/v7	Muscle_Skeletal	ENSG00000101000	G	1.43212e-06	-0.181902	1.02287e-09	A	+	20	34025756	PROCR	1
20:34029882:A:T	GTEx/v8	Colon_Sigmoid	ENSG00000214078	T	1.43367e-06	-0.322934	1.01498e-53	A	+	20	34029882	CPNE1	1
20:33880729:A:C	eQTLcatalogue	Alasoo_2018_ge_macrophage_IFNg	ENSG00000101019	A	1.43487e-06	-0.108822	0.00717435	A	-	20	33880729	UQCC1	0
20:34005214:C:T	eQTLcatalogue	GEUVADIS_ge_LCL	ENSG00000214078	C	1.43534e-06	0.122173	0.0071767	T	-	20	34005214	CPNE1	0
20:33923001:G:T	GTEx/v8	Nerve_Tibial	ENSG00000101019	G	1.43624e-06	-0.158583	5.06739e-08	T	+	20	33923001	UQCC1	0
20:33864484:A:G	GTEx/v7	Nerve_Tibial	ENSG00000101460	G	1.43653e-06	0.175614	1.80951e-17	A	-	20	33864484	MAP1LC3A	0
20:34052604:A:G	GTEx/v8	Pituitary	ENSG00000214078	A	1.43835e-06	0.379374	2.96949e-42	A	+	20	34052604	CPNE1	0
20:34052676:C:G	GTEx/v8	Pituitary	ENSG00000214078	C	1.43835e-06	0.379374	2.96949e-42	C	+	20	34052676	CPNE1	0
20:34059675:A:G	GTEx/v8	Pituitary	ENSG00000214078	A	1.43835e-06	0.379374	2.96949e-42	A	+	20	34059675	CPNE1	0
20:34062710:C:T	GTEx/v8	Pituitary	ENSG00000214078	C	1.43835e-06	0.379374	2.96949e-42	C	+	20	34062710	CPNE1	0
20:34066346:C:T	GTEx/v8	Pituitary	ENSG00000214078	T	1.43835e-06	0.379374	2.96949e-42	T	+	20	34066346	CPNE1	0
20:34088764:A:G	GTEx/v8	Pituitary	ENSG00000214078	G	1.43835e-06	0.379374	2.96949e-42	G	+	20	34088764	CPNE1	0
20:34107160:C:G	GTEx/v8	Pituitary	ENSG00000214078	C	1.43835e-06	-0.379374	2.96949e-42	G	+	20	34107160	CPNE1	0
20:33923001:G:T	eQTLcatalogue	Nedelec_2016_ge_macrophage_naive	ENSG00000101019	T	1.43867e-06	-0.128276	0.00719335	T	-	20	33923001	UQCC1	0
19:10799750:C:T	GTEx/v8	Nerve_Tibial	ENSG00000129347	C	1.43951e-06	0.164796	1.63459e-77	T	-	19	10799750	KRI1	0
19:10778647:A:G	GTEx/v7	Skin_Sun_Exposed_Lower_leg	ENSG00000129353	G	1.43973e-06	0.147934	1.13715e-25	A	-	19	10778647	SLC44A2	0
20:33927006:A:C	GTEx/v7	Testis	ENSG00000214078	C	1.43976e-06	-0.341921	2.51945e-49	A	+	20	33927006	CPNE1	0
20:33931344:A:G	GTEx/v7	Testis	ENSG00000214078	G	1.43976e-06	0.341921	2.51945e-49	G	+	20	33931344	CPNE1	0
20:33887955:A:G	GTEx/v8	Spleen	ENSG00000101019	A	1.44046e-06	-0.247753	0.000131845	G	+	20	33887955	UQCC1	0
20:34054729:C:T	eQTLcatalogue	Quach_2016_ge_monocyte_R848	ENSG00000214078	T	1.44048e-06	-0.0882898	0.0072024	T	-	20	34054729	CPNE1	0
20:34074831:A:G	GTEx/v6	Heart_Atrial_Appendage	ENSG00000214078	G	1.44291e-06	-5.06888	0.000720745	A	+	20	34074831	CPNE1	0
20:34068160:A:G	GTEx/v8	Thyroid	ENSG00000125991	G	1.44296e-06	0.100912	1.24255e-07	A	-	20	34068160	ERGIC3	0
20:34008162:C:T	eQTLcatalogue	Fairfax_2012_B-cell_CD19	ENSG00000101019	T	1.4467e-06	-0.0584293	0.0072335	T	-	20	34008162	UQCC1	0
20:34003740:C:T	eQTLcatalogue	Alasoo_2018_ge_macrophage_IFNg	ENSG00000101019	T	1.44761e-06	-0.107223	0.00723805	T	-	20	34003740	UQCC1	0
20:34096385:A:G	GTEx/v8	Thyroid	ENSG00000125991	A	1.44803e-06	0.101036	1.24255e-07	G	-	20	34096385	ERGIC3	0
20:33898420:A:G	GTEx/v8	Whole_Blood	ENSG00000214078	A	1.44836e-06	-0.163609	7.06664e-188	G	+	20	33898420	CPNE1	0
20:34017944:C:G	GTEx/v8	Colon_Transverse	ENSG00000125965	G	1.44869e-06	0.182826	0.000335621	C	-	20	34017944	GDF5	0
20:33960308:C:T	EyeGEx	EyeGEx	ENSG00000126001	C	1.44937e-06	0.339292	0.000375392	T	-	20	33960308	CEP250	0
20:34054729:C:T	GTEx/v7	Skin_Not_Sun_Exposed_Suprapubic	ENSG00000101019	C	1.45452e-06	-0.210664	7.33566e-14	T	+	20	34054729	UQCC1	0
20:34007663:A:T	GTEx/v8	Colon_Sigmoid	ENSG00000101019	A	1.45464e-06	-0.159548	0.000138013	T	+	20	34007663	UQCC1	0
6:33187355:C:T	GTEx/v6	Skin_Sun_Exposed_Lower_leg	ENSG00000204228	T	1.45524e-06	-4.93172	0.00028813	C	+	6	33187355	HSD17B8	0
19:10776606:A:T	GTEx/v7	Muscle_Skeletal	ENSG00000129347	T	1.45576e-06	-0.151594	4.13405e-23	A	+	19	10776606	KRI1	0
20:33942263:A:G	GTEx/v6	Skin_Sun_Exposed_Lower_leg	ENSG00000125998	G	1.45583e-06	4.93163	0.00028813	G	+	20	33942263	FAM83C	0
20:33980860:C:T	GTEx/v6	Thyroid	ENSG00000101019	C	1.45598e-06	4.94351	0.000789897	C	+	20	33980860	UQCC1	0
20:34043946:C:T	GTEx/v8	Thyroid	ENSG00000126001	T	1.45681e-06	-0.118105	9.80812e-05	T	-	20	34043946	CEP250	0
20:34045392:C:G	GTEx/v8	Thyroid	ENSG00000126001	G	1.45681e-06	-0.118105	9.80812e-05	G	-	20	34045392	CEP250	0
20:34186331:A:G	eQTLcatalogue	Fairfax_2014_naive	ENSG00000242372	G	1.45707e-06	0.0635845	0.00728535	G	+	20	34186331	EIF6	0
20:33969530:C:T	GTEx/v6	Artery_Tibial	ENSG00000101019	T	1.45906e-06	4.93934	0.000916973	T	+	20	33969530	UQCC1	0
20:34153856:A:C	GTEx/v7	Artery_Coronary	ENSG00000214078	C	1.45967e-06	-0.579281	1.24071e-32	A	+	20	34153856	CPNE1	0
20:34187728:G:T	eQTLcatalogue	Fairfax_2014_naive	ENSG00000101019	T	1.46012e-06	-0.0633367	0.0073006	T	-	20	34187728	UQCC1	0
20:34187697:A:G	GTEx/v6	Pituitary	ENSG00000214078	G	1.46058e-06	-5.30355	0.00165836	A	+	20	34187697	CPNE1	0
20:34187728:G:T	GTEx/v6	Pituitary	ENSG00000214078	G	1.46076e-06	-5.30351	0.00165836	T	+	20	34187728	CPNE1	0
19:10751769:G:GA	eQTLcatalogue	CEDAR_neutrophil_CD15	ENSG00000129353	G	1.46099e-06	0.0935588	0.00730495	G	+	19	10751769	SLC44A2	0
20:34068695:A:G	GTEx/v8	Spleen	ENSG00000125991	A	1.4613e-06	0.265039	4.85703e-06	G	-	20	34068695	ERGIC3	0
20:34185726:A:T	GTEx/v6	Pituitary	ENSG00000214078	A	1.46249e-06	-5.3032	0.00165836	T	+	20	34185726	CPNE1	0
20:33894091:A:G	GTEx/v6	Lung	ENSG00000101019	G	1.46289e-06	-4.94249	0.00038378	A	+	20	33894091	UQCC1	0
20:33914701:C:T	GTEx/v8	Nerve_Tibial	ENSG00000101019	C	1.46297e-06	-0.157421	5.06739e-08	T	+	20	33914701	UQCC1	0
20:33985057:A:G	GTEx/v7	Cells_Transformed_fibroblasts	ENSG00000125991	G	1.46386e-06	0.136587	2.16907e-18	G	+	20	33985057	ERGIC3	0
20:34180535:A:G	GTEx/v6	Pituitary	ENSG00000214078	A	1.46438e-06	5.30287	0.00165836	A	+	20	34180535	CPNE1	0
20:34182517:G:T	GTEx/v6	Pituitary	ENSG00000214078	G	1.46438e-06	-5.30287	0.00165836	T	+	20	34182517	CPNE1	0
20:34073176:C:G	eQTLcatalogue	Quach_2016_ge_monocyte_R848	ENSG00000214078	C	1.46488e-06	-0.0882475	0.0073244	C	-	20	34073176	CPNE1	0
20:33905326:C:T	GTEx/v7	Colon_Sigmoid	ENSG00000125965	T	1.46529e-06	0.433022	0.000858987	C	-	20	33905326	GDF5	0
20:33910941:C:T	GTEx/v7	Colon_Sigmoid	ENSG00000125965	T	1.46529e-06	0.433022	0.000858987	C	-	20	33910941	GDF5	0
20:34069370:A:G	eQTLcatalogue	Quach_2016_ge_monocyte_R848	ENSG00000214078	A	1.46587e-06	-0.0882334	0.00732935	A	-	20	34069370	CPNE1	0
20:33880363:A:T	eQTLcatalogue	Fairfax_2014_IFN24	ENSG00000101019	A	1.46591e-06	-0.055188	0.00732955	A	-	20	33880363	UQCC1	0
20:34068382:C:G	eQTLcatalogue	Quach_2016_ge_monocyte_R848	ENSG00000214078	C	1.46714e-06	-0.0882308	0.0073357	C	-	20	34068382	CPNE1	0
20:34109273:G:T	eQTLcatalogue	Quach_2016_ge_monocyte_R848	ENSG00000214078	G	1.46723e-06	-0.0882289	0.00733615	G	-	20	34109273	CPNE1	0
20:34142527:C:T	GTEx/v7	Brain_Putamen_basal_ganglia	ENSG00000126001	C	1.4673e-06	-0.589966	0.000115538	T	+	20	34142527	CEP250	0
20:34061578:C:T	GTEx/v7	Heart_Left_Ventricle	ENSG00000126001	C	1.46746e-06	-0.285382	0.000216558	T	+	20	34061578	CEP250	0
20:34099789:A:G	GTEx/v7	Heart_Left_Ventricle	ENSG00000126001	G	1.46746e-06	-0.285382	0.000216558	A	+	20	34099789	CEP250	0
20:33996433:C:T	eQTLGen	eQTLGen_cis_eQTLs	ENSG00000131043	T	1.4676e-06	-4.8156	0.00441938	C	+	20	33996433	AAR2	0
20:34073379:A:G	GTEx/v7	Esophagus_Mucosa	ENSG00000126001	A	1.46776e-06	0.200321	0.000124748	G	-	20	34073379	CEP250	0
20:34063034:C:T	eQTLcatalogue	Quach_2016_ge_monocyte_R848	ENSG00000214078	C	1.46795e-06	-0.0882263	0.00733975	C	-	20	34063034	CPNE1	0
20:34101631:A:C	eQTLcatalogue	Quach_2016_ge_monocyte_R848	ENSG00000214078	C	1.46795e-06	-0.0882263	0.00733975	C	-	20	34101631	CPNE1	0
20:34102189:C:T	eQTLcatalogue	Quach_2016_ge_monocyte_R848	ENSG00000214078	T	1.46795e-06	-0.0882263	0.00733975	T	-	20	34102189	CPNE1	0
20:33969530:C:T	eQTLcatalogue	BLUEPRINT_ge_neutrophil	ENSG00000214078	C	1.46836e-06	0.0989188	0.0073418	T	-	20	33969530	CPNE1	0
20:34059536:A:G	eQTLcatalogue	Quach_2016_ge_monocyte_R848	ENSG00000214078	A	1.46915e-06	-0.0882254	0.00734575	A	-	20	34059536	CPNE1	0
20:34161966:C:T	eQTLcatalogue	Alasoo_2018_ge_macrophage_IFNg	ENSG00000214078	C	1.46971e-06	0.268136	0.00734855	T	-	20	34161966	CPNE1	0
20:33925843:A:C	eQTLcatalogue	Fairfax_2014_naive	ENSG00000101019	C	1.47003e-06	-0.0713972	0.00735015	C	-	20	33925843	UQCC1	1
20:33926268:A:T	GTEx/v8	Cells_Cultured_fibroblasts	ENSG00000125991	T	1.47039e-06	-0.112801	1.9893e-46	A	+	20	33926268	ERGIC3	0
20:33940495:T:TTC	GTEx/v8	Cells_Cultured_fibroblasts	ENSG00000125991	TTC	1.47039e-06	0.112801	1.9893e-46	TTC	+	20	33940495	ERGIC3	0
20:33942261:A:G	GTEx/v8	Cells_Cultured_fibroblasts	ENSG00000125991	A	1.47039e-06	0.112801	1.9893e-46	A	+	20	33942261	ERGIC3	0
20:33942263:A:G	GTEx/v8	Cells_Cultured_fibroblasts	ENSG00000125991	G	1.47039e-06	0.112801	1.9893e-46	G	+	20	33942263	ERGIC3	0
20:33947285:C:G	GTEx/v8	Cells_Cultured_fibroblasts	ENSG00000125991	G	1.47039e-06	0.112801	1.9893e-46	G	+	20	33947285	ERGIC3	0
20:33948919:A:G	GTEx/v8	Cells_Cultured_fibroblasts	ENSG00000125991	G	1.47039e-06	0.112801	1.9893e-46	G	+	20	33948919	ERGIC3	0
20:33949282:C:T	GTEx/v8	Cells_Cultured_fibroblasts	ENSG00000125991	C	1.47039e-06	0.112801	1.9893e-46	C	+	20	33949282	ERGIC3	0
20:33951799:A:G	GTEx/v8	Cells_Cultured_fibroblasts	ENSG00000125991	A	1.47039e-06	0.112801	1.9893e-46	A	+	20	33951799	ERGIC3	0
20:33952620:A:G	GTEx/v8	Cells_Cultured_fibroblasts	ENSG00000125991	A	1.47039e-06	0.112801	1.9893e-46	A	+	20	33952620	ERGIC3	1
20:33960308:C:T	GTEx/v8	Cells_Cultured_fibroblasts	ENSG00000125991	T	1.47039e-06	0.112801	1.9893e-46	T	+	20	33960308	ERGIC3	0
20:33960450:C:T	GTEx/v8	Cells_Cultured_fibroblasts	ENSG00000125991	C	1.47039e-06	0.112801	1.9893e-46	C	+	20	33960450	ERGIC3	0
20:33960799:A:G	GTEx/v8	Cells_Cultured_fibroblasts	ENSG00000125991	G	1.47039e-06	0.112801	1.9893e-46	G	+	20	33960799	ERGIC3	0
20:33961845:A:C	GTEx/v8	Cells_Cultured_fibroblasts	ENSG00000125991	A	1.47039e-06	0.112801	1.9893e-46	A	+	20	33961845	ERGIC3	0
20:33966260:C:T	GTEx/v8	Cells_Cultured_fibroblasts	ENSG00000125991	C	1.47039e-06	0.112801	1.9893e-46	C	+	20	33966260	ERGIC3	0
20:33967523:C:T	GTEx/v8	Cells_Cultured_fibroblasts	ENSG00000125991	C	1.47039e-06	0.112801	1.9893e-46	C	+	20	33967523	ERGIC3	0
20:33971085:A:G	GTEx/v8	Cells_Cultured_fibroblasts	ENSG00000125991	G	1.47039e-06	0.112801	1.9893e-46	G	+	20	33971085	ERGIC3	0
20:33972899:A:C	GTEx/v8	Cells_Cultured_fibroblasts	ENSG00000125991	C	1.47039e-06	0.112801	1.9893e-46	C	+	20	33972899	ERGIC3	0
20:33972948:A:G	GTEx/v8	Cells_Cultured_fibroblasts	ENSG00000125991	A	1.47039e-06	0.112801	1.9893e-46	A	+	20	33972948	ERGIC3	0
20:33973378:A:G	GTEx/v8	Cells_Cultured_fibroblasts	ENSG00000125991	A	1.47039e-06	0.112801	1.9893e-46	A	+	20	33973378	ERGIC3	0
20:33974051:C:T	GTEx/v8	Cells_Cultured_fibroblasts	ENSG00000125991	C	1.47039e-06	0.112801	1.9893e-46	C	+	20	33974051	ERGIC3	0
20:33974163:A:T	GTEx/v8	Cells_Cultured_fibroblasts	ENSG00000125991	A	1.47039e-06	0.112801	1.9893e-46	A	+	20	33974163	ERGIC3	0
20:33982435:A:G	GTEx/v8	Cells_Cultured_fibroblasts	ENSG00000125991	A	1.47039e-06	0.112801	1.9893e-46	A	+	20	33982435	ERGIC3	0
20:34001250:A:G	eQTLGen	eQTLGen_cis_eQTLs	ENSG00000131043	G	1.4705e-06	-4.8151	0.00443131	A	+	20	34001250	AAR2	0
19:10766798:A:C	eQTLcatalogue	CEDAR_neutrophil_CD15	ENSG00000129353	A	1.47056e-06	0.0896279	0.0073528	A	+	19	10766798	SLC44A2	0
20:34019579:C:T	GTEx/v8	Adipose_Subcutaneous	ENSG00000088298	C	1.47059e-06	0.123241	1.1604e-15	C	+	20	34019579	EDEM2	0
20:33880363:A:T	GTEx/v8	Nerve_Tibial	ENSG00000242372	T	1.47108e-06	0.0966759	6.0779e-13	A	-	20	33880363	EIF6	0
20:34004767:C:T	GTEx/v6	Brain_Hippocampus	ENSG00000125991	T	1.4713e-06	-5.35574	0.0139748	T	-	20	34004767	ERGIC3	0
20:33903636:C:T	BIOSQTL	BIOS_eQTL_geneLevel	ENSG00000088298	T	1.472e-06	-4.81495	0.00121344	C	+	20	33903636	EDEM2	0
20:33939194:C:CAA	eQTLcatalogue	CEDAR_T-cell_CD8	ENSG00000101019	CAA	1.47235e-06	0.0652151	0.00736175	C	-	20	33939194	UQCC1	0
20:34062642:C:T	GTEx/v8	Brain_Cerebellum	ENSG00000214078	C	1.47239e-06	0.272836	1.80025e-14	C	+	20	34062642	CPNE1	0
20:34180239:A:G	eQTLcatalogue	CEDAR_neutrophil_CD15	ENSG00000131051	A	1.47341e-06	-0.0868246	0.00736705	G	+	20	34180239	RBM39	0
6:33187355:C:T	GTEx/v8	Brain_Cerebellum	ENSG00000204228	T	1.47349e-06	-0.31923	2.90175e-05	C	+	6	33187355	HSD17B8	0
20:34187697:A:G	eQTLcatalogue	Fairfax_2014_naive	ENSG00000101019	A	1.47389e-06	-0.0633415	0.00736945	A	-	20	34187697	UQCC1	0
20:33880729:A:C	GTEx/v8	Artery_Aorta	ENSG00000078814	C	1.47488e-06	0.15867	1.63835e-13	A	-	20	33880729	MYH7B	0
20:34006176:C:T	eQTLGen	eQTLGen_cis_eQTLs	ENSG00000078814	T	1.475e-06	4.8147	0.00444959	C	-	20	34006176	MYH7B	0
20:33890061:A:G	eQTLcatalogue	Quach_2016_ge_monocyte_naive	ENSG00000101019	G	1.47546e-06	-0.0631638	0.0073773	G	-	20	33890061	UQCC1	0
20:34006315:C:T	GTEx/v8	Colon_Transverse	ENSG00000125965	T	1.47595e-06	0.177648	0.000335621	C	-	20	34006315	GDF5	0
20:34006436:C:T	GTEx/v8	Colon_Transverse	ENSG00000125965	C	1.47595e-06	0.177648	0.000335621	T	-	20	34006436	GDF5	0
20:33864484:A:G	GTEx/v8	Skin_Sun_Exposed_Lower_leg	ENSG00000242372	G	1.47612e-06	0.0743629	4.69992e-36	A	-	20	33864484	EIF6	0
20:34165582:C:G	PsychENCODE	PsychENCODE_eQTLs	ENSG00000126001	C	1.47613e-06	0.0873516	0.000191687	C	+	20	34165582	CEP250	0
20:34153341:C:T	eQTLGen	eQTLGen_cis_eQTLs	ENSG00000125966	T	1.4764e-06	-4.8143	0.00445569	C	+	20	34153341	MMP24	0
20:33910406:A:G	GTEx/v8	Nerve_Tibial	ENSG00000101019	A	1.47643e-06	-0.157195	5.06739e-08	G	+	20	33910406	UQCC1	0
20:34006315:C:T	GTEx/v6	Whole_Blood	ENSG00000101019	T	1.4768e-06	-4.91444	0.000333874	C	+	20	34006315	UQCC1	0
20:34047055:G:GT	GTEx/v6	Adrenal_Gland	ENSG00000214078	GT	1.4769e-06	-5.10888	0.000904241	G	+	20	34047055	CPNE1	0
20:34109273:G:T	GTEx/v8	Esophagus_Gastroesophageal_Junction	ENSG00000214078	T	1.47742e-06	-0.320913	3.65874e-61	G	+	20	34109273	CPNE1	0
20:34096581:C:T	eQTLcatalogue	Quach_2016_ge_monocyte_R848	ENSG00000214078	T	1.47753e-06	-0.0882185	0.00738765	T	-	20	34096581	CPNE1	0
20:34165582:C:G	eQTLcatalogue	Alasoo_2018_ge_macrophage_IFNg	ENSG00000214078	G	1.47833e-06	0.268313	0.00739165	C	-	20	34165582	CPNE1	0
20:34165609:C:T	eQTLcatalogue	Fairfax_2014_naive	ENSG00000171222	C	1.47844e-06	0.044765	0.0073922	T	-	20	34165609	SCAND1	0
15:58205900:A:G	GTEx/v8	Cells_Cultured_fibroblasts	ENSG00000128918	G	1.4786e-06	0.218418	8.46715e-08	G	+	15	58205900	ALDH1A2	0
20:34006436:C:T	GTEx/v6	Whole_Blood	ENSG00000101019	C	1.47869e-06	-4.91417	0.000333874	T	+	20	34006436	UQCC1	0
20:34165609:C:T	GTEx/v7	Brain_Amygdala	ENSG00000214078	T	1.47961e-06	0.53208	7.91115e-07	T	+	20	34165609	CPNE1	0
20:33995972:C:T	eQTLGen	eQTLGen_cis_eQTLs	ENSG00000131043	C	1.4809e-06	-4.8137	0.00446151	T	+	20	33995972	AAR2	0
20:33963984:G:GC	GTEx/v7	Pituitary	ENSG00000125965	G	1.4816e-06	-0.38682	0.00281095	G	-	20	33963984	GDF5	0
20:34033548:C:T	GTEx/v8	Colon_Transverse	ENSG00000126001	T	1.48208e-06	0.200976	0.00136925	C	-	20	34033548	CEP250	0
20:33958127:C:G	eQTLcatalogue	CEDAR_neutrophil_CD15	ENSG00000214078	C	1.48239e-06	0.079447	0.00741195	G	-	20	33958127	CPNE1	0
20:33942261:A:G	eQTLcatalogue	CEDAR_monocyte_CD14	ENSG00000214078	G	1.4826e-06	0.105445	0.007413	A	-	20	33942261	CPNE1	0
20:33942263:A:G	eQTLcatalogue	CEDAR_monocyte_CD14	ENSG00000214078	A	1.48423e-06	0.105441	0.00742115	G	-	20	33942263	CPNE1	0
20:34079494:C:T	PsychENCODE	PsychENCODE_eQTLs	ENSG00000126001	C	1.48449e-06	-0.0856951	0.000192675	T	+	20	34079494	CEP250	0
20:34014192:A:G	eQTLcatalogue	Lepik_2017_ge_blood	ENSG00000214078	G	1.48587e-06	-0.0875535	0.00742935	G	-	20	34014192	CPNE1	0
20:34165609:C:T	eQTLcatalogue	Alasoo_2018_ge_macrophage_IFNg	ENSG00000214078	C	1.4861e-06	0.268263	0.0074305	T	-	20	34165609	CPNE1	0
20:34153856:A:C	GTEx/v6	Cells_Transformed_fibroblasts	ENSG00000101019	C	1.48658e-06	-4.9424	0.00020866	A	+	20	34153856	UQCC1	0
20:34074831:A:G	GTEx/v6	Adrenal_Gland	ENSG00000214078	G	1.48693e-06	-5.10728	0.000904241	A	+	20	34074831	CPNE1	0
20:33923001:G:T	GTEx/v6	Thyroid	ENSG00000101019	G	1.48697e-06	-4.93898	0.000789897	T	+	20	33923001	UQCC1	0
20:34059536:A:G	PsychENCODE	PsychENCODE_eQTLs	ENSG00000126001	G	1.48731e-06	-0.0879728	0.000193005	A	+	20	34059536	CEP250	0
20:34105634:C:T	eQTLcatalogue	Quach_2016_ge_monocyte_R848	ENSG00000214078	C	1.48951e-06	-0.0882221	0.00744755	C	-	20	34105634	CPNE1	0
20:33925843:A:C	GTEx/v6	Skin_Sun_Exposed_Lower_leg	ENSG00000125998	A	1.49089e-06	-4.92655	0.00028813	C	+	20	33925843	FAM83C	1
20:33898420:A:G	eQTLcatalogue	Fairfax_2012_B-cell_CD19	ENSG00000101019	G	1.4912e-06	-0.0557229	0.007456	G	-	20	33898420	UQCC1	0
19:10750738:G:T	eQTLGen	eQTLGen_cis_eQTLs	ENSG00000213339	T	1.4913e-06	4.8124	0.00447925	T	+	19	10750738	QTRT1	0
20:34047055:G:GT	GTEx/v7	Esophagus_Gastroesophageal_Junction	ENSG00000214078	GT	1.49144e-06	-0.416904	3.86793e-39	G	+	20	34047055	CPNE1	0
20:33984976:C:T	GTEx/v7	Pituitary	ENSG00000125965	C	1.49202e-06	-0.387496	0.00281095	C	-	20	33984976	GDF5	0
19:10764867:C:G	GTEx/v7	Skin_Not_Sun_Exposed_Suprapubic	ENSG00000129353	G	1.4936e-06	0.205725	2.28711e-18	C	-	19	10764867	SLC44A2	0
20:34165582:C:G	eQTLcatalogue	Fairfax_2014_naive	ENSG00000171222	G	1.4943e-06	0.0447463	0.0074715	C	-	20	34165582	SCAND1	0
20:34101153:A:G	GTEx/v8	Spleen	ENSG00000125991	A	1.49449e-06	0.265999	4.85703e-06	G	-	20	34101153	ERGIC3	0
20:34178365:C:T	eQTLcatalogue	Fairfax_2014_naive	ENSG00000242372	C	1.49459e-06	-0.0616097	0.00747295	T	+	20	34178365	EIF6	0
20:34056952:C:T	GTEx/v6	Cells_EBV-transformed_lymphocytes	ENSG00000214078	C	1.49486e-06	-5.14665	0.000941623	T	+	20	34056952	CPNE1	0
20:34059675:A:G	GTEx/v6	Artery_Tibial	ENSG00000214078	G	1.49621e-06	-4.93394	0.000263002	A	+	20	34059675	CPNE1	0
19:10748820:C:T	GTEx/v8	Nerve_Tibial	ENSG00000129347	C	1.49643e-06	0.165936	1.63459e-77	T	-	19	10748820	KRI1	0
19:10749236:C:T	GTEx/v8	Nerve_Tibial	ENSG00000129347	C	1.49643e-06	0.165936	1.63459e-77	T	-	19	10749236	KRI1	0
20:33937704:A:G	GTEx/v8	Adrenal_Gland	ENSG00000214078	A	1.49665e-06	0.351063	8.25271e-43	A	+	20	33937704	CPNE1	0
20:33942685:A:G	GTEx/v8	Adrenal_Gland	ENSG00000214078	A	1.49665e-06	0.351063	8.25271e-43	A	+	20	33942685	CPNE1	1
20:33947730:C:T	GTEx/v8	Adrenal_Gland	ENSG00000214078	C	1.49665e-06	0.351063	8.25271e-43	C	+	20	33947730	CPNE1	0
20:33959315:C:T	GTEx/v8	Adrenal_Gland	ENSG00000214078	C	1.49665e-06	0.351063	8.25271e-43	C	+	20	33959315	CPNE1	0
20:33966325:C:T	GTEx/v8	Adrenal_Gland	ENSG00000214078	T	1.49665e-06	0.351063	8.25271e-43	T	+	20	33966325	CPNE1	0
20:33970527:A:G	GTEx/v8	Adrenal_Gland	ENSG00000214078	G	1.49665e-06	0.351063	8.25271e-43	G	+	20	33970527	CPNE1	0
20:33972053:C:T	GTEx/v8	Adrenal_Gland	ENSG00000214078	T	1.49665e-06	0.351063	8.25271e-43	T	+	20	33972053	CPNE1	0
20:33976823:C:T	GTEx/v8	Adrenal_Gland	ENSG00000214078	T	1.49665e-06	0.351063	8.25271e-43	T	+	20	33976823	CPNE1	0
20:33977349:A:G	GTEx/v8	Adrenal_Gland	ENSG00000214078	A	1.49665e-06	0.351063	8.25271e-43	A	+	20	33977349	CPNE1	0
20:33984976:C:T	GTEx/v8	Adrenal_Gland	ENSG00000214078	C	1.49665e-06	0.351063	8.25271e-43	C	+	20	33984976	CPNE1	0
20:33985568:C:T	GTEx/v8	Adrenal_Gland	ENSG00000214078	T	1.49665e-06	0.351063	8.25271e-43	T	+	20	33985568	CPNE1	0
20:33987576:A:G	GTEx/v8	Adrenal_Gland	ENSG00000214078	A	1.49665e-06	0.351063	8.25271e-43	A	+	20	33987576	CPNE1	0
20:33987818:A:T	GTEx/v8	Adrenal_Gland	ENSG00000214078	A	1.49665e-06	0.351063	8.25271e-43	A	+	20	33987818	CPNE1	0
20:33994265:G:T	GTEx/v8	Adrenal_Gland	ENSG00000214078	T	1.49665e-06	0.351063	8.25271e-43	T	+	20	33994265	CPNE1	0
20:33996433:C:T	GTEx/v8	Adrenal_Gland	ENSG00000214078	C	1.49665e-06	0.351063	8.25271e-43	C	+	20	33996433	CPNE1	0
20:33997291:A:T	GTEx/v8	Adrenal_Gland	ENSG00000214078	A	1.49665e-06	0.351063	8.25271e-43	A	+	20	33997291	CPNE1	0
20:33997734:A:G	GTEx/v8	Adrenal_Gland	ENSG00000214078	A	1.49665e-06	0.351063	8.25271e-43	A	+	20	33997734	CPNE1	0
20:33999267:A:G	GTEx/v8	Adrenal_Gland	ENSG00000214078	G	1.49665e-06	0.351063	8.25271e-43	G	+	20	33999267	CPNE1	0
20:34001058:C:T	GTEx/v8	Adrenal_Gland	ENSG00000214078	T	1.49665e-06	0.351063	8.25271e-43	T	+	20	34001058	CPNE1	0
20:34001541:C:G	GTEx/v8	Adrenal_Gland	ENSG00000214078	C	1.49665e-06	0.351063	8.25271e-43	C	+	20	34001541	CPNE1	0
20:34001915:C:T	GTEx/v8	Adrenal_Gland	ENSG00000214078	T	1.49665e-06	0.351063	8.25271e-43	T	+	20	34001915	CPNE1	0
20:34002272:C:CAT	GTEx/v8	Adrenal_Gland	ENSG00000214078	C	1.49665e-06	0.351063	8.25271e-43	C	+	20	34002272	CPNE1	0
20:34061578:C:T	GTEx/v7	Esophagus_Muscularis	ENSG00000126001	C	1.49686e-06	-0.234722	0.00157812	T	+	20	34061578	CEP250	0
20:34099789:A:G	GTEx/v7	Esophagus_Muscularis	ENSG00000126001	G	1.49686e-06	-0.234722	0.00157812	A	+	20	34099789	CEP250	0
20:34180535:A:G	eQTLcatalogue	Quach_2016_ge_monocyte_R848	ENSG00000214078	G	1.49715e-06	0.0937246	0.00748575	A	-	20	34180535	CPNE1	0
19:10778763:A:T	eQTLGen	eQTLGen_cis_eQTLs	ENSG00000129355	A	1.4973e-06	4.8116	0.00450363	A	+	19	10778763	CDKN2D	0
15:58246602:A:C	GTEx/v6	Artery_Tibial	ENSG00000128918	C	1.49989e-06	-4.93341	0.00303087	A	+	15	58246602	ALDH1A2	0
15:58246768:G:T	GTEx/v6	Artery_Tibial	ENSG00000128918	G	1.49989e-06	-4.93341	0.00303087	T	+	15	58246768	ALDH1A2	0
15:58246916:A:G	GTEx/v6	Artery_Tibial	ENSG00000128918	G	1.49989e-06	-4.93341	0.00303087	A	+	15	58246916	ALDH1A2	1
20:34073176:C:G	GTEx/v7	Small_Intestine_Terminal_Ileum	ENSG00000214078	G	1.50013e-06	-0.440662	3.39654e-26	C	+	20	34073176	CPNE1	0
20:33992761:A:T	eQTLGen	eQTLGen_cis_eQTLs	ENSG00000131043	T	1.5003e-06	-4.811	0.00450308	A	+	20	33992761	AAR2	0
20:33926268:A:T	GTEx/v8	Artery_Tibial	ENSG00000214078	T	1.50037e-06	-0.205508	2.10907e-130	A	+	20	33926268	CPNE1	0
20:34023962:A:G	GTEx/v8	Adrenal_Gland	ENSG00000214078	G	1.50201e-06	0.358217	8.25271e-43	G	+	20	34023962	CPNE1	1
19:10764203:G:T	eQTLcatalogue	CEDAR_neutrophil_CD15	ENSG00000129353	G	1.50292e-06	0.0883601	0.0075146	G	+	19	10764203	SLC44A2	0
20:33994265:G:T	eQTLGen	eQTLGen_cis_eQTLs	ENSG00000131043	G	1.5033e-06	-4.8107	0.00450917	T	+	20	33994265	AAR2	0
20:34150145:A:G	GTEx/v6	Brain_Putamen_basal_ganglia	ENSG00000126001	G	1.50363e-06	-5.34008	0.00378963	A	+	20	34150145	CEP250	0
20:34003740:C:T	eQTLcatalogue	Fairfax_2012_B-cell_CD19	ENSG00000101019	T	1.5039e-06	-0.0583442	0.0075195	T	-	20	34003740	UQCC1	0
20:34054729:C:T	eQTLGen	eQTLGen_cis_eQTLs	ENSG00000078814	C	1.5048e-06	4.8107	0.00451526	T	-	20	34054729	MYH7B	0
20:33936174:T:TTTTTG	eQTLcatalogue	HipSci_ge_iPSC	ENSG00000101000	TTTTTG	1.50648e-06	0.170244	0.0075324	NA	NA	20	33936174	PROCR	0
20:34163526:A:G	GTEx/v8	Skin_Not_Sun_Exposed_Suprapubic	ENSG00000101019	A	1.50661e-06	0.150047	1.21753e-26	A	+	20	34163526	UQCC1	0
20:34030425:C:T	GTEx/v7	Artery_Tibial	ENSG00000214078	T	1.50681e-06	-0.296476	9.8559e-87	C	+	20	34030425	CPNE1	0
20:34070380:A:T	GTEx/v6	Cells_EBV-transformed_lymphocytes	ENSG00000214078	T	1.50806e-06	-5.14452	0.000941623	A	+	20	34070380	CPNE1	0
20:34001915:C:T	eQTLGen	eQTLGen_cis_eQTLs	ENSG00000131043	C	1.5093e-06	-4.81	0.00453936	T	+	20	34001915	AAR2	0
9:116941019:C:T	GTEx/v7	Cells_Transformed_fibroblasts	ENSG00000196739	T	1.50937e-06	-0.233451	7.3376e-19	T	-	9	116941019	COL27A1	0
9:116942602:A:T	GTEx/v7	Cells_Transformed_fibroblasts	ENSG00000196739	T	1.50937e-06	-0.233451	7.3376e-19	T	-	9	116942602	COL27A1	0
20:33983314:A:T	GTEx/v7	Lung	ENSG00000125965	A	1.50939e-06	0.247905	7.71926e-05	A	+	20	33983314	GDF5	0
20:34180239:A:G	eQTLcatalogue	Nedelec_2016_ge_macrophage_Listeria	ENSG00000214078	A	1.51075e-06	0.16689	0.00755375	G	-	20	34180239	CPNE1	0
20:34055706:C:T	eQTLGen	eQTLGen_cis_eQTLs	ENSG00000078814	C	1.5108e-06	4.8099	0.00456373	T	-	20	34055706	MYH7B	0
20:33937704:A:G	GTEx/v8	Artery_Aorta	ENSG00000171222	A	1.5112e-06	-0.149675	4.83704e-16	A	-	20	33937704	SCAND1	0
20:33942685:A:G	GTEx/v8	Artery_Aorta	ENSG00000171222	A	1.5112e-06	-0.149675	4.83704e-16	A	-	20	33942685	SCAND1	1
20:33947730:C:T	GTEx/v8	Artery_Aorta	ENSG00000171222	C	1.5112e-06	-0.149675	4.83704e-16	C	-	20	33947730	SCAND1	0
20:33959315:C:T	GTEx/v8	Artery_Aorta	ENSG00000171222	C	1.5112e-06	-0.149675	4.83704e-16	C	-	20	33959315	SCAND1	0
20:33966325:C:T	GTEx/v8	Artery_Aorta	ENSG00000171222	T	1.5112e-06	-0.149675	4.83704e-16	T	-	20	33966325	SCAND1	0
20:33970527:A:G	GTEx/v8	Artery_Aorta	ENSG00000171222	G	1.5112e-06	-0.149675	4.83704e-16	G	-	20	33970527	SCAND1	0
20:33972053:C:T	GTEx/v8	Artery_Aorta	ENSG00000171222	T	1.5112e-06	-0.149675	4.83704e-16	T	-	20	33972053	SCAND1	0
20:33976823:C:T	GTEx/v8	Artery_Aorta	ENSG00000171222	T	1.5112e-06	-0.149675	4.83704e-16	T	-	20	33976823	SCAND1	0
20:33984976:C:T	GTEx/v8	Artery_Aorta	ENSG00000171222	C	1.5112e-06	-0.149675	4.83704e-16	C	-	20	33984976	SCAND1	0
20:33987818:A:T	GTEx/v8	Artery_Aorta	ENSG00000171222	A	1.5112e-06	-0.149675	4.83704e-16	A	-	20	33987818	SCAND1	0
20:34150145:A:G	GTEx/v8	Brain_Nucleus_accumbens_basal_ganglia	ENSG00000214078	A	1.5112e-06	0.262415	7.57228e-22	A	+	20	34150145	CPNE1	0
20:34077403:C:T	eQTLcatalogue	Quach_2016_ge_monocyte_R848	ENSG00000214078	T	1.51314e-06	-0.0881986	0.0075657	T	-	20	34077403	CPNE1	0
20:34180239:A:G	eQTLcatalogue	Fairfax_2014_LPS24	ENSG00000131051	A	1.51401e-06	-0.118821	0.00757005	G	+	20	34180239	RBM39	0
20:34178365:C:T	eQTLcatalogue	Quach_2016_ge_monocyte_R848	ENSG00000214078	C	1.5144e-06	0.0953661	0.007572	T	-	20	34178365	CPNE1	0
20:33880729:A:C	GTEx/v6	Esophagus_Muscularis	ENSG00000101460	C	1.51544e-06	4.97422	0.000335986	A	-	20	33880729	MAP1LC3A	0
20:33995780:A:G	GTEx/v6	Brain_Cerebellum	ENSG00000126001	G	1.51545e-06	5.19176	0.000770552	G	+	20	33995780	CEP250	0
20:33890350:C:G	GTEx/v8	Esophagus_Muscularis	ENSG00000125965	G	1.51565e-06	0.271921	6.20571e-07	C	-	20	33890350	GDF5	1
20:34163526:A:G	eQTLcatalogue	Fairfax_2014_IFN24	ENSG00000131051	G	1.51646e-06	-0.113136	0.0075823	A	+	20	34163526	RBM39	0
20:34154124:C:T	GTEx/v6	Cells_Transformed_fibroblasts	ENSG00000101019	C	1.51661e-06	-4.93809	0.00020866	T	+	20	34154124	UQCC1	0
20:33974051:C:T	GTEx/v7	Pituitary	ENSG00000125965	C	1.51691e-06	-0.38696	0.00281095	C	-	20	33974051	GDF5	0
20:34153599:A:G	GTEx/v6	Cells_Transformed_fibroblasts	ENSG00000101019	G	1.51725e-06	-4.93799	0.00020866	A	+	20	34153599	UQCC1	0
20:34154087:A:G	GTEx/v6	Cells_Transformed_fibroblasts	ENSG00000101019	G	1.51729e-06	-4.93799	0.00020866	A	+	20	34154087	UQCC1	0
20:33996433:C:T	GTEx/v7	Pituitary	ENSG00000125965	C	1.51734e-06	-0.387118	0.00281095	C	-	20	33996433	GDF5	0
20:33956004:A:T	GTEx/v8	Prostate	ENSG00000214078	T	1.51743e-06	0.334047	1.47196e-31	T	+	20	33956004	CPNE1	0
20:33958253:A:T	GTEx/v8	Prostate	ENSG00000214078	T	1.51743e-06	0.334047	1.47196e-31	T	+	20	33958253	CPNE1	0
20:33976474:C:G	GTEx/v8	Prostate	ENSG00000214078	C	1.51743e-06	0.334047	1.47196e-31	C	+	20	33976474	CPNE1	0
20:33983485:A:G	GTEx/v8	Prostate	ENSG00000214078	G	1.51743e-06	0.334047	1.47196e-31	G	+	20	33983485	CPNE1	0
20:33985057:A:G	GTEx/v8	Prostate	ENSG00000214078	G	1.51743e-06	0.334047	1.47196e-31	G	+	20	33985057	CPNE1	0
20:34002272:C:CAT	eQTLcatalogue	Alasoo_2018_ge_macrophage_IFNg_Salmonella	ENSG00000101019	CAT	1.5175e-06	0.121001	0.0075875	C	-	20	34002272	UQCC1	0
20:34165723:A:C	eQTLcatalogue	Fairfax_2014_IFN24	ENSG00000131051	A	1.51751e-06	-0.112952	0.00758755	C	+	20	34165723	RBM39	0
20:33956004:A:T	GTEx/v7	Testis	ENSG00000214078	T	1.51803e-06	0.343907	2.51945e-49	T	+	20	33956004	CPNE1	0
20:33958253:A:T	GTEx/v7	Testis	ENSG00000214078	T	1.51803e-06	0.343907	2.51945e-49	T	+	20	33958253	CPNE1	0
20:33976474:C:G	GTEx/v7	Testis	ENSG00000214078	C	1.51803e-06	0.343907	2.51945e-49	C	+	20	33976474	CPNE1	0
20:33983485:A:G	GTEx/v7	Testis	ENSG00000214078	G	1.51803e-06	0.343907	2.51945e-49	G	+	20	33983485	CPNE1	0
20:33977349:A:G	eQTLGen	eQTLGen_cis_eQTLs	ENSG00000125991	G	1.5214e-06	-4.8084	0.00458811	A	+	20	33977349	ERGIC3	0
20:33905326:C:T	GTEx/v8	Skin_Not_Sun_Exposed_Suprapubic	ENSG00000125998	T	1.52172e-06	-0.114084	1.91911e-25	C	+	20	33905326	FAM83C	0
20:33910941:C:T	GTEx/v8	Skin_Not_Sun_Exposed_Suprapubic	ENSG00000125998	T	1.52172e-06	-0.114084	1.91911e-25	C	+	20	33910941	FAM83C	0
6:33176958:C:T	GTEx/v7	Lung	ENSG00000204228	T	1.52173e-06	-0.155988	9.4315e-07	C	+	6	33176958	HSD17B8	0
20:34156012:A:C	eQTLcatalogue	Fairfax_2014_LPS24	ENSG00000131051	A	1.52211e-06	0.11051	0.00761055	A	+	20	34156012	RBM39	0
20:33944251:G:GA	eQTLcatalogue	HipSci_ge_iPSC	ENSG00000101000	GA	1.52263e-06	0.169814	0.00761315	G	-	20	33944251	PROCR	0
20:34135629:A:G	GTEx/v7	Colon_Sigmoid	ENSG00000126001	A	1.52511e-06	-0.311013	0.000217996	G	+	20	34135629	CEP250	0
20:34142527:C:T	GTEx/v7	Colon_Sigmoid	ENSG00000126001	C	1.52511e-06	-0.311013	0.000217996	T	+	20	34142527	CEP250	0
20:34154371:A:C	GTEx/v7	Cells_EBV-transformed_lymphocytes	ENSG00000214078	A	1.52735e-06	-0.677165	2.2452e-18	C	+	20	34154371	CPNE1	0
19:10778173:A:G	eQTLGen	eQTLGen_cis_eQTLs	ENSG00000129355	G	1.5275e-06	4.8077	0.0046061	G	+	19	10778173	CDKN2D	0
20:33927006:A:C	eQTLcatalogue	HipSci_ge_iPSC	ENSG00000101000	A	1.52753e-06	-0.170372	0.00763765	A	-	20	33927006	PROCR	0
20:33980860:C:T	GTEx/v7	Whole_Blood	ENSG00000214078	C	1.52896e-06	0.223164	2.00838e-93	C	+	20	33980860	CPNE1	0
20:34090096:C:CT	GTEx/v7	Nerve_Tibial	ENSG00000126001	C	1.52905e-06	-0.20578	2.06127e-11	CT	+	20	34090096	CEP250	0
20:33939194:C:CAA	EyeGEx	EyeGEx	ENSG00000126001	CAA	1.52989e-06	0.340352	0.000396247	C	-	20	33939194	CEP250	0
20:34030606:A:G	GTEx/v8	Prostate	ENSG00000214078	A	1.52993e-06	-0.381842	1.47196e-31	G	+	20	34030606	CPNE1	0
20:34023219:C:T	GTEx/v7	Esophagus_Mucosa	ENSG00000214078	T	1.53151e-06	-0.31597	2.57237e-93	C	+	20	34023219	CPNE1	0
20:33905326:C:T	eQTLGen	eQTLGen_cis_eQTLs	ENSG00000125991	T	1.5321e-06	-4.8069	0.00461192	C	+	20	33905326	ERGIC3	0
20:34105634:C:T	eQTLGen	eQTLGen_cis_eQTLs	ENSG00000078814	T	1.5321e-06	4.807	0.00461192	C	-	20	34105634	MYH7B	0
20:34185726:A:T	GTEx/v8	Skin_Not_Sun_Exposed_Suprapubic	ENSG00000101019	A	1.53247e-06	-0.155031	1.21753e-26	T	+	20	34185726	UQCC1	0
20:34181553:A:G	GTEx/v7	Brain_Anterior_cingulate_cortex_BA24	ENSG00000214078	A	1.5341e-06	0.498549	2.68561e-12	A	+	20	34181553	CPNE1	0
20:34186331:A:G	GTEx/v7	Brain_Anterior_cingulate_cortex_BA24	ENSG00000214078	A	1.5341e-06	-0.498549	2.68561e-12	G	+	20	34186331	CPNE1	0
20:33990383:A:AAAAC	eQTLcatalogue	CEDAR_monocyte_CD14	ENSG00000214078	AAAAC	1.53419e-06	0.0839682	0.00767095	A	-	20	33990383	CPNE1	0
20:33896757:C:G	GTEx/v8	Adipose_Subcutaneous	ENSG00000101000	C	1.53531e-06	-0.160664	2.24902e-25	G	+	20	33896757	PROCR	0
20:33975601:C:CTT	eQTLcatalogue	HipSci_ge_iPSC	ENSG00000101000	CTT	1.53584e-06	0.170652	0.0076792	C	-	20	33975601	PROCR	0
20:33986566:C:G	eQTLcatalogue	GEUVADIS_ge_LCL	ENSG00000214078	G	1.53633e-06	0.124888	0.00768165	C	-	20	33986566	CPNE1	0
20:34179409:T:TA	eQTLcatalogue	Fairfax_2014_naive	ENSG00000242372	TA	1.53649e-06	-0.0635235	0.00768245	T	+	20	34179409	EIF6	0
20:33995780:A:G	EyeGEx	EyeGEx	ENSG00000126001	A	1.53698e-06	0.339574	0.000398084	G	-	20	33995780	CEP250	0
20:34153850:C:T	GTEx/v6	Cells_Transformed_fibroblasts	ENSG00000101019	T	1.53749e-06	-4.93513	0.00020866	C	+	20	34153850	UQCC1	0
20:34016207:A:G	GTEx/v8	Adrenal_Gland	ENSG00000214078	A	1.53824e-06	-0.370176	8.25271e-43	G	+	20	34016207	CPNE1	0
20:34016249:A:G	GTEx/v8	Adrenal_Gland	ENSG00000214078	A	1.53824e-06	-0.370176	8.25271e-43	G	+	20	34016249	CPNE1	0
20:34181553:A:G	eQTLcatalogue	Fairfax_2014_LPS24	ENSG00000131051	G	1.53857e-06	-0.117554	0.00769285	A	+	20	34181553	RBM39	0
19:10758319:C:T	GTEx/v8	Esophagus_Muscularis	ENSG00000129351	T	1.53922e-06	-0.116639	0.000743573	C	+	19	10758319	ILF3	0
20:34182069:A:G	GTEx/v7	Nerve_Tibial	ENSG00000125991	A	1.53958e-06	0.175399	1.39117e-05	G	-	20	34182069	ERGIC3	0
20:33880781:C:CTAAG	GTEx/v8	Skin_Not_Sun_Exposed_Suprapubic	ENSG00000125966	CTAAG	1.53983e-06	-0.188513	0.000417204	C	+	20	33880781	MMP24	0
20:33887983:A:G	eQTLcatalogue	CEDAR_T-cell_CD8	ENSG00000214078	G	1.54089e-06	-0.104267	0.00770445	G	-	20	33887983	CPNE1	0
20:33969530:C:T	GTEx/v8	Esophagus_Mucosa	ENSG00000214078	T	1.54237e-06	0.24618	6.12024e-135	T	+	20	33969530	CPNE1	0
20:34163526:A:G	GTEx/v7	Cells_EBV-transformed_lymphocytes	ENSG00000214078	A	1.54287e-06	0.672401	2.2452e-18	A	+	20	34163526	CPNE1	0
20:34075688:C:T	BIOSQTL	BIOS_eQTL_geneLevel	ENSG00000242372	C	1.54288e-06	4.80573	0.00128955	T	-	20	34075688	EIF6	0
20:34153341:C:T	GTEx/v6	Brain_Putamen_basal_ganglia	ENSG00000126001	T	1.54295e-06	-5.33317	0.00378963	C	+	20	34153341	CEP250	0
20:33926103:C:G	eQTLGen	eQTLGen_cis_eQTLs	ENSG00000125991	G	1.5444e-06	-4.8052	0.0046421	C	+	20	33926103	ERGIC3	1
20:34054609:C:G	GTEx/v7	Nerve_Tibial	ENSG00000126001	C	1.54461e-06	-0.204984	2.06127e-11	G	+	20	34054609	CEP250	0
20:34063865:A:G	GTEx/v7	Nerve_Tibial	ENSG00000126001	G	1.54461e-06	-0.204984	2.06127e-11	A	+	20	34063865	CEP250	0
20:33887955:A:G	GTEx/v8	Lung	ENSG00000214078	A	1.54517e-06	-0.204489	5.06835e-120	G	+	20	33887955	CPNE1	0
20:33887983:A:G	GTEx/v8	Lung	ENSG00000214078	A	1.54517e-06	-0.204489	5.06835e-120	G	+	20	33887983	CPNE1	0
20:33952620:A:G	eQTLcatalogue	CEDAR_T-cell_CD8	ENSG00000101019	G	1.54611e-06	0.0645202	0.00773055	A	-	20	33952620	UQCC1	1
20:34046501:A:G	eQTLGen	eQTLGen_cis_eQTLs	ENSG00000078814	A	1.5475e-06	4.805	0.00464819	G	-	20	34046501	MYH7B	0
20:34158394:A:G	GTEx/v7	Brain_Caudate_basal_ganglia	ENSG00000214078	G	1.54848e-06	-0.473246	1.16815e-14	A	+	20	34158394	CPNE1	0
20:34159447:C:G	GTEx/v7	Brain_Caudate_basal_ganglia	ENSG00000214078	G	1.54848e-06	-0.473246	1.16815e-14	C	+	20	34159447	CPNE1	0
20:34161966:C:T	GTEx/v7	Brain_Caudate_basal_ganglia	ENSG00000214078	T	1.54848e-06	0.473246	1.16815e-14	T	+	20	34161966	CPNE1	0
20:34161966:C:T	eQTLcatalogue	Lepik_2017_ge_blood	ENSG00000101019	C	1.54858e-06	0.0501641	0.0077429	T	-	20	34161966	UQCC1	0
20:34068160:A:G	GTEx/v8	Spleen	ENSG00000125991	G	1.54863e-06	0.26329	4.85703e-06	A	-	20	34068160	ERGIC3	0
20:33880781:C:CTAAG	eQTLcatalogue	Fairfax_2014_naive	ENSG00000131069	C	1.54876e-06	0.0633972	0.0077438	C	+	20	33880781	ACSS2	0
19:10788813:C:T	GTEx/v8	Esophagus_Muscularis	ENSG00000129351	C	1.54991e-06	-0.122333	0.000743573	T	+	19	10788813	ILF3	0
20:34045513:A:G	GTEx/v7	Esophagus_Gastroesophageal_Junction	ENSG00000214078	G	1.55031e-06	-0.414447	3.86793e-39	A	+	20	34045513	CPNE1	0
20:34045611:A:T	GTEx/v7	Esophagus_Gastroesophageal_Junction	ENSG00000214078	A	1.55031e-06	-0.414447	3.86793e-39	T	+	20	34045611	CPNE1	0
20:34046501:A:G	GTEx/v7	Esophagus_Gastroesophageal_Junction	ENSG00000214078	A	1.55031e-06	-0.414447	3.86793e-39	G	+	20	34046501	CPNE1	0
20:34048161:C:T	GTEx/v7	Esophagus_Gastroesophageal_Junction	ENSG00000214078	T	1.55031e-06	-0.414447	3.86793e-39	C	+	20	34048161	CPNE1	0
20:34048625:C:T	GTEx/v7	Esophagus_Gastroesophageal_Junction	ENSG00000214078	C	1.55031e-06	-0.414447	3.86793e-39	T	+	20	34048625	CPNE1	0
20:34048661:C:T	GTEx/v7	Esophagus_Gastroesophageal_Junction	ENSG00000214078	T	1.55031e-06	-0.414447	3.86793e-39	C	+	20	34048661	CPNE1	0
20:34054409:C:T	GTEx/v7	Esophagus_Gastroesophageal_Junction	ENSG00000214078	T	1.55031e-06	-0.414447	3.86793e-39	C	+	20	34054409	CPNE1	0
20:34055453:A:AG	GTEx/v7	Esophagus_Gastroesophageal_Junction	ENSG00000214078	A	1.55031e-06	-0.414447	3.86793e-39	AG	+	20	34055453	CPNE1	0
20:34055706:C:T	GTEx/v7	Esophagus_Gastroesophageal_Junction	ENSG00000214078	C	1.55031e-06	-0.414447	3.86793e-39	T	+	20	34055706	CPNE1	0
20:34059337:C:T	GTEx/v7	Esophagus_Gastroesophageal_Junction	ENSG00000214078	C	1.55031e-06	-0.414447	3.86793e-39	T	+	20	34059337	CPNE1	0
20:34060286:C:T	GTEx/v7	Esophagus_Gastroesophageal_Junction	ENSG00000214078	C	1.55031e-06	-0.414447	3.86793e-39	T	+	20	34060286	CPNE1	0
20:34065125:A:G	GTEx/v7	Esophagus_Gastroesophageal_Junction	ENSG00000214078	G	1.55031e-06	-0.414447	3.86793e-39	A	+	20	34065125	CPNE1	0
20:34065195:A:G	GTEx/v7	Esophagus_Gastroesophageal_Junction	ENSG00000214078	G	1.55031e-06	-0.414447	3.86793e-39	A	+	20	34065195	CPNE1	0
20:34066645:C:T	GTEx/v7	Esophagus_Gastroesophageal_Junction	ENSG00000214078	C	1.55031e-06	-0.414447	3.86793e-39	T	+	20	34066645	CPNE1	1
20:34075687:G:T	GTEx/v7	Esophagus_Gastroesophageal_Junction	ENSG00000214078	G	1.55031e-06	-0.414447	3.86793e-39	T	+	20	34075687	CPNE1	0
20:34075688:C:T	GTEx/v7	Esophagus_Gastroesophageal_Junction	ENSG00000214078	C	1.55031e-06	-0.414447	3.86793e-39	T	+	20	34075688	CPNE1	0
20:34096725:A:G	GTEx/v7	Esophagus_Gastroesophageal_Junction	ENSG00000214078	G	1.55031e-06	-0.414447	3.86793e-39	A	+	20	34096725	CPNE1	0
20:34097353:C:T	GTEx/v7	Esophagus_Gastroesophageal_Junction	ENSG00000214078	C	1.55031e-06	-0.414447	3.86793e-39	T	+	20	34097353	CPNE1	0
20:34101821:A:G	GTEx/v7	Esophagus_Gastroesophageal_Junction	ENSG00000214078	G	1.55031e-06	-0.414447	3.86793e-39	A	+	20	34101821	CPNE1	0
20:34065125:A:G	eQTLGen	eQTLGen_cis_eQTLs	ENSG00000078814	G	1.5506e-06	4.8047	0.00466037	A	-	20	34065125	MYH7B	0
20:34023219:C:T	eQTLcatalogue	TwinsUK_ge_blood	ENSG00000101019	C	1.55089e-06	-0.0689111	0.00775445	C	-	20	34023219	UQCC1	0
20:34029882:A:T	GTEx/v8	Esophagus_Mucosa	ENSG00000126001	T	1.55105e-06	0.171144	1.37416e-22	A	-	20	34029882	CEP250	1
20:34146310:T:TG	GTEx/v7	Artery_Aorta	ENSG00000171222	TG	1.55127e-06	0.201397	1.59548e-09	T	-	20	34146310	SCAND1	0
20:33966325:C:T	GTEx/v6	Skin_Not_Sun_Exposed_Suprapubic	ENSG00000101019	T	1.55147e-06	4.99258	0.000506735	T	+	20	33966325	UQCC1	0
6:33187355:C:T	GTEx/v8	Artery_Aorta	ENSG00000204228	T	1.55161e-06	-0.212242	1.40595e-12	C	+	6	33187355	HSD17B8	0
20:34112556:C:T	GTEx/v7	Colon_Sigmoid	ENSG00000214078	C	1.55169e-06	-0.485379	7.75548e-33	T	+	20	34112556	CPNE1	0
20:33974163:A:T	GTEx/v7	Cells_Transformed_fibroblasts	ENSG00000125991	A	1.55225e-06	0.133708	2.16907e-18	A	+	20	33974163	ERGIC3	0
20:33942685:A:G	eQTLcatalogue	HipSci_ge_iPSC	ENSG00000101000	G	1.55392e-06	0.169715	0.0077696	A	-	20	33942685	PROCR	1
20:33939973:C:G	GTEx/v8	Colon_Sigmoid	ENSG00000101019	C	1.55429e-06	0.158475	0.000138013	C	+	20	33939973	UQCC1	0
20:33943281:C:T	GTEx/v8	Colon_Sigmoid	ENSG00000101019	T	1.55429e-06	0.158475	0.000138013	T	+	20	33943281	UQCC1	0
20:33958127:C:G	GTEx/v8	Colon_Sigmoid	ENSG00000101019	G	1.55429e-06	0.158475	0.000138013	G	+	20	33958127	UQCC1	0
20:33980860:C:T	GTEx/v8	Colon_Sigmoid	ENSG00000101019	C	1.55429e-06	0.158475	0.000138013	C	+	20	33980860	UQCC1	0
20:33982846:A:G	GTEx/v8	Colon_Sigmoid	ENSG00000101019	A	1.55429e-06	0.158475	0.000138013	A	+	20	33982846	UQCC1	0
20:34003740:C:T	GTEx/v8	Colon_Sigmoid	ENSG00000101019	C	1.55429e-06	-0.158475	0.000138013	T	+	20	34003740	UQCC1	0
20:33942263:A:G	GTEx/v7	Cells_Transformed_fibroblasts	ENSG00000125991	G	1.55517e-06	0.134779	2.16907e-18	G	+	20	33942263	ERGIC3	0
20:34182517:G:T	eQTLcatalogue	Fairfax_2014_naive	ENSG00000242372	T	1.55667e-06	0.0614564	0.00778335	T	+	20	34182517	EIF6	0
20:33890350:C:G	GTEx/v7	Esophagus_Gastroesophageal_Junction	ENSG00000125965	G	1.55706e-06	0.381052	3.61368e-05	C	-	20	33890350	GDF5	1
20:33909784:C:T	GTEx/v7	Esophagus_Gastroesophageal_Junction	ENSG00000125965	T	1.55706e-06	0.381052	3.61368e-05	C	-	20	33909784	GDF5	0
20:33910581:A:G	GTEx/v7	Esophagus_Gastroesophageal_Junction	ENSG00000125965	A	1.55706e-06	0.381052	3.61368e-05	G	-	20	33910581	GDF5	0
20:34107160:C:G	GTEx/v7	Pituitary	ENSG00000214078	C	1.5575e-06	-0.482155	4.72485e-28	G	+	20	34107160	CPNE1	0
20:33940495:T:TTC	eQTLcatalogue	HipSci_ge_iPSC	ENSG00000101000	T	1.55771e-06	0.169875	0.00778855	TTC	-	20	33940495	PROCR	0
20:34045513:A:G	eQTLcatalogue	Lepik_2017_ge_blood	ENSG00000125991	A	1.55793e-06	-0.0378439	0.00778965	A	-	20	34045513	ERGIC3	0
20:33926103:C:G	GTEx/v6	Adipose_Visceral_Omentum	ENSG00000101019	G	1.558e-06	-5.00612	0.000688039	C	+	20	33926103	UQCC1	1
19:10801185:A:G	GTEx/v7	Stomach	ENSG00000129351	A	1.5593e-06	-0.162123	0.00426283	G	+	19	10801185	ILF3	0
19:10803395:A:G	GTEx/v7	Stomach	ENSG00000129351	G	1.5593e-06	-0.162123	0.00426283	A	+	19	10803395	ILF3	0
19:10808770:C:T	GTEx/v7	Stomach	ENSG00000129351	T	1.5593e-06	-0.162123	0.00426283	C	+	19	10808770	ILF3	0
20:34175783:A:G	eQTLcatalogue	Fairfax_2014_naive	ENSG00000242372	G	1.56369e-06	-0.0615546	0.00781845	A	+	20	34175783	EIF6	0
20:34165723:A:C	eQTLcatalogue	Fairfax_2014_naive	ENSG00000171222	A	1.56437e-06	0.0446517	0.00782185	C	-	20	34165723	SCAND1	0
20:33909245:A:G	GTEx/v8	Skin_Not_Sun_Exposed_Suprapubic	ENSG00000125998	A	1.56471e-06	-0.11232	1.91911e-25	G	+	20	33909245	FAM83C	0
6:33192662:A:G	EyeGEx	EyeGEx	ENSG00000204228	A	1.56517e-06	-0.374995	0.00203503	G	+	6	33192662	HSD17B8	0
20:34052273:A:G	GTEx/v7	Skin_Not_Sun_Exposed_Suprapubic	ENSG00000101019	A	1.56528e-06	-0.204046	7.33566e-14	G	+	20	34052273	UQCC1	0
20:34001915:C:T	eQTLcatalogue	Alasoo_2018_ge_macrophage_IFNg_Salmonella	ENSG00000101019	C	1.56543e-06	0.120837	0.00782715	T	-	20	34001915	UQCC1	0
20:33943281:C:T	GTEx/v6	Thyroid	ENSG00000101019	T	1.56605e-06	4.92782	0.000789897	T	+	20	33943281	UQCC1	0
20:34013252:A:G	GTEx/v6	Cells_Transformed_fibroblasts	ENSG00000125991	A	1.56614e-06	-4.93115	0.00020866	G	+	20	34013252	ERGIC3	0
20:34036699:A:C	GTEx/v7	Brain_Putamen_basal_ganglia	ENSG00000126001	C	1.56622e-06	-0.580279	0.000115538	A	+	20	34036699	CEP250	0
20:34036865:A:G	GTEx/v7	Brain_Putamen_basal_ganglia	ENSG00000126001	A	1.56622e-06	-0.580279	0.000115538	G	+	20	34036865	CEP250	0
20:34037523:A:G	GTEx/v7	Brain_Putamen_basal_ganglia	ENSG00000126001	G	1.56622e-06	-0.580279	0.000115538	A	+	20	34037523	CEP250	0
20:34052273:A:G	GTEx/v7	Nerve_Tibial	ENSG00000126001	A	1.56627e-06	-0.204305	2.06127e-11	G	+	20	34052273	CEP250	0
6:33194477:A:G	GTEx/v6	Testis	ENSG00000204228	A	1.56641e-06	-5.05206	0.000694613	G	+	6	33194477	HSD17B8	0
20:34036699:A:C	GTEx/v8	Brain_Frontal_Cortex_BA9	ENSG00000214078	A	1.56656e-06	0.372555	6.18135e-24	A	+	20	34036699	CPNE1	0
20:34061578:C:T	GTEx/v8	Brain_Frontal_Cortex_BA9	ENSG00000214078	T	1.56656e-06	0.372555	6.18135e-24	T	+	20	34061578	CPNE1	0
20:34097136:A:G	GTEx/v8	Brain_Frontal_Cortex_BA9	ENSG00000214078	A	1.56656e-06	0.372555	6.18135e-24	A	+	20	34097136	CPNE1	0
20:34099789:A:G	GTEx/v8	Brain_Frontal_Cortex_BA9	ENSG00000214078	A	1.56656e-06	0.372555	6.18135e-24	A	+	20	34099789	CPNE1	0
20:34107956:A:G	GTEx/v8	Brain_Frontal_Cortex_BA9	ENSG00000214078	A	1.56656e-06	0.372555	6.18135e-24	A	+	20	34107956	CPNE1	0
20:33951799:A:G	eQTLcatalogue	CEDAR_T-cell_CD8	ENSG00000101019	G	1.56711e-06	0.0645086	0.00783555	A	-	20	33951799	UQCC1	0
19:10748820:C:T	BRAINEAC	THAL	ENSG00000130734	NA	1.56819e-06	5.04966	0.00170845	T	NA	19	10748820	ATG4D	0
19:10764867:C:G	eQTLcatalogue	CEDAR_neutrophil_CD15	ENSG00000129353	C	1.5683e-06	0.0881976	0.0078415	C	+	19	10764867	SLC44A2	0
20:34054729:C:T	GTEx/v8	Colon_Transverse	ENSG00000126001	C	1.56856e-06	0.199517	0.00136925	T	-	20	34054729	CEP250	0
20:34059536:A:G	GTEx/v8	Colon_Transverse	ENSG00000126001	G	1.56856e-06	0.199517	0.00136925	A	-	20	34059536	CEP250	0
20:34073176:C:G	GTEx/v8	Colon_Transverse	ENSG00000126001	G	1.56856e-06	0.199517	0.00136925	C	-	20	34073176	CEP250	0
20:34077403:C:T	GTEx/v8	Colon_Transverse	ENSG00000126001	C	1.56856e-06	0.199517	0.00136925	T	-	20	34077403	CEP250	0
20:33958127:C:G	GTEx/v6	Thyroid	ENSG00000101019	G	1.56881e-06	4.92744	0.000789897	G	+	20	33958127	UQCC1	0
20:33880729:A:C	GTEx/v8	Brain_Cerebellum	ENSG00000078814	C	1.56903e-06	0.28449	1.64352e-13	A	-	20	33880729	MYH7B	0
20:34096385:A:G	GTEx/v8	Spleen	ENSG00000125991	A	1.56926e-06	0.264429	4.85703e-06	G	-	20	34096385	ERGIC3	0
20:34073379:A:G	eQTLGen	eQTLGen_cis_eQTLs	ENSG00000078814	A	1.5693e-06	4.8023	0.00467199	G	-	20	34073379	MYH7B	0
20:33925843:A:C	eQTLcatalogue	Alasoo_2018_ge_macrophage_IFNg_Salmonella	ENSG00000101019	C	1.56957e-06	-0.121585	0.00784785	C	-	20	33925843	UQCC1	1
20:33947285:C:G	eQTLcatalogue	HipSci_ge_iPSC	ENSG00000101000	C	1.57053e-06	0.16934	0.00785265	G	-	20	33947285	PROCR	0
20:33927006:A:C	GTEx/v8	Artery_Tibial	ENSG00000214078	C	1.57065e-06	-0.204491	2.10907e-130	A	+	20	33927006	CPNE1	0
20:33931344:A:G	GTEx/v8	Artery_Tibial	ENSG00000214078	G	1.57065e-06	0.204491	2.10907e-130	G	+	20	33931344	CPNE1	0
19:10766798:A:C	GTEx/v7	Skin_Sun_Exposed_Lower_leg	ENSG00000129353	C	1.57077e-06	0.146938	1.13715e-25	A	-	19	10766798	SLC44A2	0
19:10780802:A:G	GTEx/v7	Skin_Sun_Exposed_Lower_leg	ENSG00000129353	A	1.57077e-06	0.146938	1.13715e-25	G	-	19	10780802	SLC44A2	0
19:10787744:C:G	GTEx/v7	Skin_Sun_Exposed_Lower_leg	ENSG00000129353	G	1.57077e-06	0.146938	1.13715e-25	C	-	19	10787744	SLC44A2	0
20:34006315:C:T	eQTLcatalogue	Lepik_2017_ge_blood	ENSG00000214078	C	1.57215e-06	-0.0875126	0.00786075	C	-	20	34006315	CPNE1	0
20:34109718:A:G	GTEx/v7	Spleen	ENSG00000214078	G	1.57293e-06	-0.491267	1.60143e-37	A	+	20	34109718	CPNE1	0
20:34076780:A:G	eQTLcatalogue	Lepik_2017_ge_blood	ENSG00000125991	A	1.57378e-06	-0.0380923	0.0078689	A	-	20	34076780	ERGIC3	0
20:33997291:A:T	GTEx/v6	Brain_Hippocampus	ENSG00000125991	A	1.57435e-06	-5.33752	0.0139748	A	-	20	33997291	ERGIC3	0
20:34109427:A:G	GTEx/v8	Thyroid	ENSG00000126001	A	1.57506e-06	-0.117985	9.80812e-05	A	-	20	34109427	CEP250	0
20:34008020:C:CTTTTT	eQTLcatalogue	CEDAR_neutrophil_CD15	ENSG00000214078	CTTTTT	1.57529e-06	0.0806401	0.00787645	C	-	20	34008020	CPNE1	0
20:34043946:C:T	GTEx/v8	Pituitary	ENSG00000214078	T	1.57547e-06	0.378963	2.96949e-42	T	+	20	34043946	CPNE1	0
20:34045392:C:G	GTEx/v8	Pituitary	ENSG00000214078	G	1.57547e-06	0.378963	2.96949e-42	G	+	20	34045392	CPNE1	0
20:34052273:A:G	GTEx/v8	Pituitary	ENSG00000214078	G	1.57547e-06	0.378963	2.96949e-42	G	+	20	34052273	CPNE1	0
20:34063865:A:G	GTEx/v8	Pituitary	ENSG00000214078	A	1.57547e-06	0.378963	2.96949e-42	A	+	20	34063865	CPNE1	0
20:34073379:A:G	GTEx/v8	Pituitary	ENSG00000214078	G	1.57547e-06	0.378963	2.96949e-42	G	+	20	34073379	CPNE1	0
20:34109427:A:G	GTEx/v8	Pituitary	ENSG00000214078	A	1.57547e-06	0.378963	2.96949e-42	A	+	20	34109427	CPNE1	0
20:34181553:A:G	GTEx/v6	Artery_Coronary	ENSG00000214078	A	1.57603e-06	5.11922	0.0013791	A	+	20	34181553	CPNE1	0
20:33947730:C:T	eQTLcatalogue	HipSci_ge_iPSC	ENSG00000101000	T	1.57663e-06	0.169357	0.00788315	C	-	20	33947730	PROCR	0
19:10805160:C:T	BRAINEAC	THAL	ENSG00000130734	NA	1.57671e-06	5.04841	0.00170845	T	NA	19	10805160	ATG4D	0
20:34165582:C:G	GTEx/v6	Brain_Putamen_basal_ganglia	ENSG00000126001	C	1.57692e-06	5.32734	0.00378963	C	+	20	34165582	CEP250	0
20:33829406:C:G	GTEx/v8	Adipose_Subcutaneous	ENSG00000101019	G	1.57705e-06	-0.167452	2.28438e-19	C	+	20	33829406	UQCC1	0
20:34082050:C:CT	GTEx/v8	Spleen	ENSG00000125991	CT	1.5788e-06	0.25992	4.85703e-06	C	-	20	34082050	ERGIC3	0
20:33925843:A:C	GTEx/v6	Brain_Cerebellum	ENSG00000126001	A	1.57908e-06	-5.18155	0.000770552	C	+	20	33925843	CEP250	1
20:33925094:C:T	GTEx/v8	Prostate	ENSG00000214078	C	1.57979e-06	-0.338915	1.47196e-31	T	+	20	33925094	CPNE1	0
20:33970462:A:G	GTEx/v8	Artery_Tibial	ENSG00000101019	G	1.57992e-06	0.126726	1.29489e-05	G	+	20	33970462	UQCC1	0
20:34105975:A:G	GTEx/v6	Cells_EBV-transformed_lymphocytes	ENSG00000214078	A	1.58034e-06	-5.13319	0.000941623	G	+	20	34105975	CPNE1	0
20:34154741:C:T	GTEx/v8	Brain_Cortex	ENSG00000214078	T	1.58066e-06	-0.388227	1.37511e-25	C	+	20	34154741	CPNE1	0
20:33979528:T:TA	eQTLcatalogue	Alasoo_2018_ge_macrophage_IFNg_Salmonella	ENSG00000101019	T	1.58078e-06	0.122379	0.0079039	NA	NA	20	33979528	UQCC1	0
20:34154371:A:C	GTEx/v6	Brain_Putamen_basal_ganglia	ENSG00000126001	A	1.58166e-06	-5.32653	0.00378963	C	+	20	34154371	CEP250	0
20:34153599:A:G	GTEx/v7	Brain_Amygdala	ENSG00000214078	G	1.58205e-06	-0.521376	7.91115e-07	A	+	20	34153599	CPNE1	0
20:34154087:A:G	GTEx/v7	Brain_Amygdala	ENSG00000214078	G	1.58205e-06	-0.521376	7.91115e-07	A	+	20	34154087	CPNE1	0
20:34154124:C:T	GTEx/v7	Brain_Amygdala	ENSG00000214078	C	1.58205e-06	-0.521376	7.91115e-07	T	+	20	34154124	CPNE1	0
20:34154741:C:T	GTEx/v7	Brain_Amygdala	ENSG00000214078	T	1.58205e-06	-0.521376	7.91115e-07	C	+	20	34154741	CPNE1	0
20:33926103:C:G	GTEx/v6	Whole_Blood	ENSG00000101019	G	1.58232e-06	-4.89979	0.000333874	C	+	20	33926103	UQCC1	1
20:34011048:A:G	GTEx/v7	Lung	ENSG00000125965	A	1.58288e-06	0.226457	7.71926e-05	A	+	20	34011048	GDF5	0
20:33912371:C:T	eQTLGen	eQTLGen_cis_eQTLs	ENSG00000131043	C	1.5835e-06	-4.8004	0.00469026	T	+	20	33912371	AAR2	0
20:33971085:A:G	eQTLGen	eQTLGen_cis_eQTLs	ENSG00000131043	A	1.5835e-06	-4.8004	0.00469026	G	+	20	33971085	AAR2	0
20:34029882:A:T	GTEx/v8	Artery_Coronary	ENSG00000214078	T	1.58378e-06	-0.438899	3.85434e-42	A	+	20	34029882	CPNE1	1
20:33990383:A:AAAAC	eQTLcatalogue	CEDAR_ileum	ENSG00000101019	AAAAC	1.5842e-06	0.0542911	0.007921	A	-	20	33990383	UQCC1	0
20:34052676:C:G	GTEx/v6	Pancreas	ENSG00000214078	G	1.58432e-06	-5.07041	0.00061307	C	+	20	34052676	CPNE1	0
20:34076780:A:G	eQTLcatalogue	Quach_2016_ge_monocyte_R848	ENSG00000101019	A	1.5847e-06	-0.0866365	0.0079235	A	-	20	34076780	UQCC1	0
20:33948919:A:G	eQTLcatalogue	HipSci_ge_iPSC	ENSG00000101000	A	1.58488e-06	0.169187	0.0079244	G	-	20	33948919	PROCR	0
20:33960450:C:T	GTEx/v6	Artery_Tibial	ENSG00000101019	C	1.58569e-06	4.92145	0.000916973	C	+	20	33960450	UQCC1	0
19:10764914:A:G	eQTLcatalogue	CEDAR_neutrophil_CD15	ENSG00000129353	G	1.58665e-06	0.0881516	0.00793325	G	+	19	10764914	SLC44A2	1
20:33961845:A:C	eQTLGen	eQTLGen_cis_eQTLs	ENSG00000131043	C	1.5867e-06	-4.8	0.00472652	A	+	20	33961845	AAR2	0
20:33958253:A:T	eQTLcatalogue	HipSci_ge_iPSC	ENSG00000101000	A	1.58766e-06	0.169047	0.0079383	T	-	20	33958253	PROCR	0
20:33940495:T:TTC	GTEx/v6	Skin_Sun_Exposed_Lower_leg	ENSG00000125998	TTC	1.58789e-06	4.91306	0.00028813	TTC	+	20	33940495	FAM83C	0
20:34075998:C:T	GTEx/v8	Spleen	ENSG00000125991	C	1.58817e-06	0.261178	4.85703e-06	T	-	20	34075998	ERGIC3	1
20:34087309:C:G	GTEx/v8	Spleen	ENSG00000125991	G	1.58817e-06	0.261178	4.85703e-06	C	-	20	34087309	ERGIC3	0
20:34194054:C:T	eQTLcatalogue	BLUEPRINT_ge_monocyte	ENSG00000126001	T	1.58932e-06	0.101019	0.0079466	T	+	20	34194054	CEP250	1
20:33914208:A:G	GTEx/v8	Colon_Sigmoid	ENSG00000101019	G	1.5895e-06	-0.154594	0.000138013	A	+	20	33914208	UQCC1	1
20:33915571:A:G	GTEx/v8	Colon_Sigmoid	ENSG00000101019	G	1.5895e-06	-0.154594	0.000138013	A	+	20	33915571	UQCC1	0
20:33949282:C:T	eQTLcatalogue	HipSci_ge_iPSC	ENSG00000101000	T	1.58994e-06	0.169128	0.0079497	C	-	20	33949282	PROCR	0
20:33956004:A:T	eQTLcatalogue	HipSci_ge_iPSC	ENSG00000101000	A	1.59057e-06	0.169004	0.00795285	T	-	20	33956004	PROCR	0
20:33896757:C:G	eQTLcatalogue	Fairfax_2012_B-cell_CD19	ENSG00000101019	G	1.59096e-06	-0.0555653	0.0079548	G	-	20	33896757	UQCC1	0
20:33914701:C:T	GTEx/v7	Skin_Sun_Exposed_Lower_leg	ENSG00000125998	C	1.59125e-06	-0.134012	2.61145e-25	T	+	20	33914701	FAM83C	0
20:34079494:C:T	eQTLGen	eQTLGen_cis_eQTLs	ENSG00000078814	C	1.5914e-06	4.7995	0.00475088	T	-	20	34079494	MYH7B	0
20:33998486:C:T	GTEx/v6	Thyroid	ENSG00000101019	T	1.59181e-06	-4.9243	0.000789897	C	+	20	33998486	UQCC1	0
20:33970462:A:G	eQTLcatalogue	Fairfax_2014_IFN24	ENSG00000214078	A	1.59187e-06	0.12838	0.00795935	G	-	20	33970462	CPNE1	0
20:34096581:C:T	PsychENCODE	PsychENCODE_eQTLs	ENSG00000126001	C	1.59238e-06	-0.087464	0.000205472	T	+	20	34096581	CEP250	0
20:34006315:C:T	GTEx/v6	Skin_Sun_Exposed_Lower_leg	ENSG00000101019	T	1.593e-06	-4.91237	0.00028813	C	+	20	34006315	UQCC1	0
20:34135629:A:G	GTEx/v6	Brain_Hypothalamus	ENSG00000214078	A	1.59304e-06	-5.33434	0.00323346	G	+	20	34135629	CPNE1	0
20:34017944:C:G	GTEx/v7	Nerve_Tibial	ENSG00000214078	G	1.59313e-06	-0.309399	4.93685e-92	C	+	20	34017944	CPNE1	0
20:34180239:A:G	GTEx/v8	Skin_Not_Sun_Exposed_Suprapubic	ENSG00000101019	G	1.59407e-06	0.155076	1.21753e-26	G	+	20	34180239	UQCC1	0
20:34179409:T:TA	eQTLcatalogue	Alasoo_2018_ge_macrophage_IFNg	ENSG00000214078	TA	1.59431e-06	0.281691	0.00797155	T	-	20	34179409	CPNE1	0
20:34004767:C:T	GTEx/v7	Esophagus_Gastroesophageal_Junction	ENSG00000125965	T	1.59559e-06	-0.362157	3.61368e-05	T	-	20	34004767	GDF5	0
19:10799750:C:T	GTEx/v8	Esophagus_Muscularis	ENSG00000129351	C	1.59619e-06	-0.117618	0.000743573	T	+	19	10799750	ILF3	0
20:33847253:C:T	GTEx/v6	Nerve_Tibial	ENSG00000078814	T	1.59622e-06	4.93686	0.000222679	C	-	20	33847253	MYH7B	0
20:34105634:C:T	eQTLcatalogue	CEDAR_neutrophil_CD15	ENSG00000131051	C	1.59637e-06	0.0824872	0.00798185	C	+	20	34105634	RBM39	0
20:34161966:C:T	eQTLcatalogue	Fairfax_2014_IFN24	ENSG00000131051	C	1.59648e-06	-0.112723	0.0079824	T	+	20	34161966	RBM39	0
20:34194243:A:G	GTEx/v6	Artery_Coronary	ENSG00000214078	G	1.59659e-06	-5.1161	0.0013791	A	+	20	34194243	CPNE1	0
20:33979528:TA:TAA	eQTLcatalogue	CEDAR_neutrophil_CD15	ENSG00000214078	TA	1.59705e-06	0.0795774	0.00798525	NA	NA	20	33979528	CPNE1	0
20:34109718:A:G	GTEx/v6	Cells_EBV-transformed_lymphocytes	ENSG00000214078	G	1.59761e-06	-5.13055	0.000941623	A	+	20	34109718	CPNE1	0
20:34153599:A:G	GTEx/v8	Brain_Nucleus_accumbens_basal_ganglia	ENSG00000214078	A	1.59764e-06	0.261577	7.57228e-22	A	+	20	34153599	CPNE1	0
20:34080675:C:T	eQTLGen	eQTLGen_cis_eQTLs	ENSG00000078814	C	1.5978e-06	4.7986	0.00475697	T	-	20	34080675	MYH7B	0
20:34013252:A:G	GTEx/v8	Skin_Not_Sun_Exposed_Suprapubic	ENSG00000214078	A	1.59896e-06	-0.223701	1.30877e-129	G	+	20	34013252	CPNE1	0
20:34182517:G:T	eQTLcatalogue	Quach_2016_ge_monocyte_R848	ENSG00000214078	T	1.60006e-06	-0.0948429	0.0080003	T	-	20	34182517	CPNE1	0
20:34006436:C:T	GTEx/v6	Skin_Sun_Exposed_Lower_leg	ENSG00000101019	C	1.60078e-06	-4.91133	0.00028813	T	+	20	34006436	UQCC1	0
20:33951799:A:G	eQTLcatalogue	HipSci_ge_iPSC	ENSG00000101000	G	1.60147e-06	0.168919	0.00800735	A	-	20	33951799	PROCR	0
20:33934437:A:T	EyeGEx	EyeGEx	ENSG00000126001	T	1.60193e-06	0.339178	0.000414906	A	-	20	33934437	CEP250	0
20:33905326:C:T	GTEx/v7	Adipose_Subcutaneous	ENSG00000214078	T	1.60197e-06	-0.287752	3.20007e-86	C	+	20	33905326	CPNE1	0
20:33910941:C:T	GTEx/v7	Adipose_Subcutaneous	ENSG00000214078	T	1.60197e-06	-0.287752	3.20007e-86	C	+	20	33910941	CPNE1	0
20:33934301:C:T	EyeGEx	EyeGEx	ENSG00000126001	T	1.60228e-06	0.339177	0.000414997	C	-	20	33934301	CEP250	0
20:34150145:A:G	GTEx/v8	Skin_Not_Sun_Exposed_Suprapubic	ENSG00000101019	A	1.60234e-06	0.149527	1.21753e-26	A	+	20	34150145	UQCC1	0
20:33926268:A:T	EyeGEx	EyeGEx	ENSG00000126001	T	1.6024e-06	0.33918	0.000415028	A	-	20	33926268	CEP250	0
20:34001541:C:G	eQTLcatalogue	Alasoo_2018_ge_macrophage_IFNg_Salmonella	ENSG00000101019	G	1.60263e-06	0.120722	0.00801315	C	-	20	34001541	UQCC1	0
20:34062642:C:T	GTEx/v7	Colon_Sigmoid	ENSG00000214078	T	1.60275e-06	-0.471337	7.75548e-33	C	+	20	34062642	CPNE1	0
20:33927006:A:C	EyeGEx	EyeGEx	ENSG00000126001	C	1.60284e-06	0.339175	0.000415142	A	-	20	33927006	CEP250	0
20:33799280:G:T	GTEx/v8	Thyroid	ENSG00000125965	G	1.60328e-06	0.209176	3.54082e-07	T	-	20	33799280	GDF5	0
20:33986549:C:T	EyeGEx	EyeGEx	ENSG00000126001	C	1.60336e-06	0.340235	0.000415276	T	-	20	33986549	CEP250	0
20:33931344:A:G	EyeGEx	EyeGEx	ENSG00000126001	A	1.60371e-06	0.339166	0.000415367	G	-	20	33931344	CEP250	0
20:34025756:A:G	GTEx/v7	Adipose_Subcutaneous	ENSG00000214078	G	1.60379e-06	-0.301885	3.20007e-86	A	+	20	34025756	CPNE1	1
20:33960450:C:T	eQTLcatalogue	HipSci_ge_iPSC	ENSG00000101000	T	1.6038e-06	0.168926	0.008019	C	-	20	33960450	PROCR	0
20:33933846:C:T	EyeGEx	EyeGEx	ENSG00000126001	T	1.60414e-06	0.339161	0.000415478	C	-	20	33933846	CEP250	0
20:33961845:A:C	eQTLcatalogue	HipSci_ge_iPSC	ENSG00000101000	C	1.60428e-06	0.16893	0.0080214	A	-	20	33961845	PROCR	0
20:33936174:T:TTTTTG	EyeGEx	EyeGEx	ENSG00000126001	TTTTTG	1.60457e-06	0.339156	0.00041559	NA	NA	20	33936174	CEP250	0
20:33937704:A:G	EyeGEx	EyeGEx	ENSG00000126001	G	1.60457e-06	0.339156	0.00041559	A	-	20	33937704	CEP250	0
20:34036865:A:G	GTEx/v7	Esophagus_Gastroesophageal_Junction	ENSG00000214078	A	1.60516e-06	-0.416541	3.86793e-39	G	+	20	34036865	CPNE1	0
20:34037523:A:G	GTEx/v7	Esophagus_Gastroesophageal_Junction	ENSG00000214078	G	1.60516e-06	-0.416541	3.86793e-39	A	+	20	34037523	CPNE1	0
20:33942685:A:G	EyeGEx	EyeGEx	ENSG00000126001	G	1.60545e-06	0.339146	0.000415818	A	-	20	33942685	CEP250	1
20:34068160:A:G	GTEx/v6	Esophagus_Gastroesophageal_Junction	ENSG00000214078	G	1.6056e-06	-5.08618	0.00116039	A	+	20	34068160	CPNE1	0
20:34068695:A:G	GTEx/v6	Esophagus_Gastroesophageal_Junction	ENSG00000214078	A	1.6056e-06	-5.08618	0.00116039	G	+	20	34068695	CPNE1	0
20:34075998:C:T	GTEx/v6	Esophagus_Gastroesophageal_Junction	ENSG00000214078	C	1.6056e-06	-5.08618	0.00116039	T	+	20	34075998	CPNE1	1
20:34082050:C:CT	GTEx/v6	Esophagus_Gastroesophageal_Junction	ENSG00000214078	CT	1.6056e-06	-5.08618	0.00116039	C	+	20	34082050	CPNE1	0
20:34096385:A:G	GTEx/v6	Esophagus_Gastroesophageal_Junction	ENSG00000214078	A	1.6056e-06	-5.08618	0.00116039	G	+	20	34096385	CPNE1	0
20:34101153:A:G	GTEx/v6	Esophagus_Gastroesophageal_Junction	ENSG00000214078	A	1.6056e-06	-5.08618	0.00116039	G	+	20	34101153	CPNE1	0
20:33963984:G:GC	EyeGEx	EyeGEx	ENSG00000126001	GC	1.60562e-06	0.339154	0.000415862	G	-	20	33963984	CEP250	0
20:33923001:G:T	GTEx/v7	Colon_Sigmoid	ENSG00000125965	G	1.60567e-06	0.4358	0.000858987	T	-	20	33923001	GDF5	0
20:34093153:A:G	PsychENCODE	PsychENCODE_eQTLs	ENSG00000126001	A	1.60576e-06	-0.0874438	0.000207052	G	+	20	34093153	CEP250	0
20:33960799:A:G	EyeGEx	EyeGEx	ENSG00000126001	A	1.60593e-06	0.339139	0.000415942	G	-	20	33960799	CEP250	0
20:33947285:C:G	EyeGEx	EyeGEx	ENSG00000126001	C	1.60632e-06	0.339136	0.000416043	G	-	20	33947285	CEP250	0
20:33947730:C:T	EyeGEx	EyeGEx	ENSG00000126001	T	1.60632e-06	0.339136	0.000416043	C	-	20	33947730	CEP250	0
20:34003740:C:T	GTEx/v7	Muscle_Skeletal	ENSG00000101000	C	1.60657e-06	-0.182554	1.02287e-09	T	+	20	34003740	PROCR	0
20:33948919:A:G	EyeGEx	EyeGEx	ENSG00000126001	A	1.60675e-06	0.339131	0.000416154	G	-	20	33948919	CEP250	0
20:33949282:C:T	EyeGEx	EyeGEx	ENSG00000126001	T	1.60675e-06	0.339131	0.000416154	C	-	20	33949282	CEP250	0
20:33944251:G:GA	EyeGEx	EyeGEx	ENSG00000126001	GA	1.60681e-06	0.339141	0.00041617	G	-	20	33944251	CEP250	0
20:34075015:C:T	GTEx/v8	Colon_Transverse	ENSG00000126001	T	1.60686e-06	0.200556	0.00136925	C	-	20	34075015	CEP250	0
20:34185726:A:T	eQTLcatalogue	Quach_2016_ge_monocyte_R848	ENSG00000214078	T	1.60706e-06	-0.0948738	0.0080353	T	-	20	34185726	CPNE1	0
20:34054409:C:T	GTEx/v8	Nerve_Tibial	ENSG00000125991	T	1.60713e-06	0.122336	9.03608e-13	C	-	20	34054409	ERGIC3	0
20:34055453:A:AG	GTEx/v8	Nerve_Tibial	ENSG00000125991	A	1.60713e-06	0.122336	9.03608e-13	AG	-	20	34055453	ERGIC3	0
20:34055706:C:T	GTEx/v8	Nerve_Tibial	ENSG00000125991	C	1.60713e-06	0.122336	9.03608e-13	T	-	20	34055706	ERGIC3	0
20:34056952:C:T	GTEx/v8	Nerve_Tibial	ENSG00000125991	C	1.60713e-06	0.122336	9.03608e-13	T	-	20	34056952	ERGIC3	0
20:34059337:C:T	GTEx/v8	Nerve_Tibial	ENSG00000125991	C	1.60713e-06	0.122336	9.03608e-13	T	-	20	34059337	ERGIC3	0
20:34060286:C:T	GTEx/v8	Nerve_Tibial	ENSG00000125991	C	1.60713e-06	0.122336	9.03608e-13	T	-	20	34060286	ERGIC3	0
20:34063095:C:T	GTEx/v8	Nerve_Tibial	ENSG00000125991	T	1.60713e-06	0.122336	9.03608e-13	C	-	20	34063095	ERGIC3	0
20:34065125:A:G	GTEx/v8	Nerve_Tibial	ENSG00000125991	G	1.60713e-06	0.122336	9.03608e-13	A	-	20	34065125	ERGIC3	0
20:34065195:A:G	GTEx/v8	Nerve_Tibial	ENSG00000125991	G	1.60713e-06	0.122336	9.03608e-13	A	-	20	34065195	ERGIC3	0
20:34066312:C:T	GTEx/v8	Nerve_Tibial	ENSG00000125991	C	1.60713e-06	0.122336	9.03608e-13	T	-	20	34066312	ERGIC3	0
20:34066645:C:T	GTEx/v8	Nerve_Tibial	ENSG00000125991	C	1.60713e-06	0.122336	9.03608e-13	T	-	20	34066645	ERGIC3	1
20:34075687:G:T	GTEx/v8	Nerve_Tibial	ENSG00000125991	G	1.60713e-06	0.122336	9.03608e-13	T	-	20	34075687	ERGIC3	0
20:34075688:C:T	GTEx/v8	Nerve_Tibial	ENSG00000125991	C	1.60713e-06	0.122336	9.03608e-13	T	-	20	34075688	ERGIC3	0
20:34076780:A:G	GTEx/v8	Nerve_Tibial	ENSG00000125991	G	1.60713e-06	0.122336	9.03608e-13	A	-	20	34076780	ERGIC3	0
20:34077848:A:G	GTEx/v8	Nerve_Tibial	ENSG00000125991	A	1.60713e-06	0.122336	9.03608e-13	G	-	20	34077848	ERGIC3	0
20:34079494:C:T	GTEx/v8	Nerve_Tibial	ENSG00000125991	C	1.60713e-06	0.122336	9.03608e-13	T	-	20	34079494	ERGIC3	0
20:34096725:A:G	GTEx/v8	Nerve_Tibial	ENSG00000125991	G	1.60713e-06	0.122336	9.03608e-13	A	-	20	34096725	ERGIC3	0
20:34097353:C:T	GTEx/v8	Nerve_Tibial	ENSG00000125991	C	1.60713e-06	0.122336	9.03608e-13	T	-	20	34097353	ERGIC3	0
20:34101821:A:G	GTEx/v8	Nerve_Tibial	ENSG00000125991	G	1.60713e-06	0.122336	9.03608e-13	A	-	20	34101821	ERGIC3	0
20:33926103:C:G	eQTLcatalogue	Quach_2016_ge_monocyte_R848	ENSG00000101019	C	1.60716e-06	-0.0895356	0.0080358	C	-	20	33926103	UQCC1	1
20:33951799:A:G	EyeGEx	EyeGEx	ENSG00000126001	G	1.60719e-06	0.339126	0.000416268	A	-	20	33951799	CEP250	0
20:33952620:A:G	EyeGEx	EyeGEx	ENSG00000126001	G	1.60719e-06	0.339126	0.000416268	A	-	20	33952620	CEP250	1
20:33956004:A:T	EyeGEx	EyeGEx	ENSG00000126001	A	1.60719e-06	0.339126	0.000416268	T	-	20	33956004	CEP250	0
20:33958253:A:T	EyeGEx	EyeGEx	ENSG00000126001	A	1.60719e-06	0.339126	0.000416268	T	-	20	33958253	CEP250	0
20:33959315:C:T	EyeGEx	EyeGEx	ENSG00000126001	T	1.60719e-06	0.339126	0.000416268	C	-	20	33959315	CEP250	0
20:33960450:C:T	EyeGEx	EyeGEx	ENSG00000126001	T	1.60719e-06	0.339126	0.000416268	C	-	20	33960450	CEP250	0
20:33961845:A:C	EyeGEx	EyeGEx	ENSG00000126001	C	1.60719e-06	0.339126	0.000416268	A	-	20	33961845	CEP250	0
20:33966260:C:T	EyeGEx	EyeGEx	ENSG00000126001	T	1.60719e-06	0.339126	0.000416268	C	-	20	33966260	CEP250	0
20:33966325:C:T	EyeGEx	EyeGEx	ENSG00000126001	C	1.60719e-06	0.339126	0.000416268	T	-	20	33966325	CEP250	0
20:33971914:C:T	EyeGEx	EyeGEx	ENSG00000126001	C	1.60719e-06	0.339126	0.000416268	T	-	20	33971914	CEP250	0
20:33972053:C:T	EyeGEx	EyeGEx	ENSG00000126001	C	1.60719e-06	0.339126	0.000416268	T	-	20	33972053	CEP250	0
20:33973315:G:T	EyeGEx	EyeGEx	ENSG00000126001	T	1.60719e-06	0.339126	0.000416268	G	-	20	33973315	CEP250	0
20:33973378:A:G	EyeGEx	EyeGEx	ENSG00000126001	G	1.60719e-06	0.339126	0.000416268	A	-	20	33973378	CEP250	0
20:33974051:C:T	EyeGEx	EyeGEx	ENSG00000126001	T	1.60719e-06	0.339126	0.000416268	C	-	20	33974051	CEP250	0
20:33974163:A:T	EyeGEx	EyeGEx	ENSG00000126001	T	1.60719e-06	0.339126	0.000416268	A	-	20	33974163	CEP250	0
20:33975181:A:C	EyeGEx	EyeGEx	ENSG00000126001	C	1.60719e-06	0.339126	0.000416268	A	-	20	33975181	CEP250	0
20:33976823:C:T	EyeGEx	EyeGEx	ENSG00000126001	C	1.60719e-06	0.339126	0.000416268	T	-	20	33976823	CEP250	0
20:33977349:A:G	EyeGEx	EyeGEx	ENSG00000126001	G	1.60719e-06	0.339126	0.000416268	A	-	20	33977349	CEP250	0
20:33982435:A:G	EyeGEx	EyeGEx	ENSG00000126001	G	1.60719e-06	0.339126	0.000416268	A	-	20	33982435	CEP250	0
20:34001058:C:T	EyeGEx	EyeGEx	ENSG00000126001	C	1.60719e-06	0.339126	0.000416268	T	-	20	34001058	CEP250	0
6:44692212:A:C	GTEx/v8	Brain_Cerebellum	ENSG00000196284	C	1.6072e-06	-0.491656	1.42981e-20	A	+	6	44692212	SUPT3H	1
20:33987298:C:T	eQTLGen	eQTLGen_cis_eQTLs	ENSG00000131043	T	1.6074e-06	-4.7973	0.00477525	C	+	20	33987298	AAR2	0
20:33972899:A:C	EyeGEx	EyeGEx	ENSG00000126001	A	1.60744e-06	0.339126	0.000416333	C	-	20	33972899	CEP250	0
20:33983314:A:T	EyeGEx	EyeGEx	ENSG00000126001	T	1.60815e-06	0.339118	0.000416517	A	-	20	33983314	CEP250	0
20:33983485:A:G	EyeGEx	EyeGEx	ENSG00000126001	A	1.60815e-06	0.339118	0.000416517	G	-	20	33983485	CEP250	0
20:33984976:C:T	EyeGEx	EyeGEx	ENSG00000126001	T	1.60815e-06	0.339118	0.000416517	C	-	20	33984976	CEP250	0
20:33985057:A:G	EyeGEx	EyeGEx	ENSG00000126001	A	1.60815e-06	0.339118	0.000416517	G	-	20	33985057	CEP250	0
20:33985568:C:T	EyeGEx	EyeGEx	ENSG00000126001	C	1.60815e-06	0.339118	0.000416517	T	-	20	33985568	CEP250	0
20:33952620:A:G	eQTLcatalogue	HipSci_ge_iPSC	ENSG00000101000	G	1.60832e-06	0.168784	0.0080416	A	-	20	33952620	PROCR	1
20:34025756:A:G	GTEx/v7	Stomach	ENSG00000101019	G	1.60858e-06	-0.235029	1.28925e-05	A	+	20	34025756	UQCC1	1
20:33949282:C:T	eQTLcatalogue	CEDAR_T-cell_CD8	ENSG00000101019	T	1.60882e-06	0.0644696	0.0080441	C	-	20	33949282	UQCC1	0
20:34077848:A:G	eQTLGen	eQTLGen_cis_eQTLs	ENSG00000078814	A	1.609e-06	4.7973	0.00477525	G	-	20	34077848	MYH7B	0
20:33960450:C:T	GTEx/v7	Cells_Transformed_fibroblasts	ENSG00000125991	C	1.60904e-06	0.133419	2.16907e-18	C	+	20	33960450	ERGIC3	0
20:33986271:C:T	EyeGEx	EyeGEx	ENSG00000126001	T	1.6091e-06	0.33911	0.000416763	C	-	20	33986271	CEP250	0
20:33987298:C:T	EyeGEx	EyeGEx	ENSG00000126001	T	1.6091e-06	0.33911	0.000416763	C	-	20	33987298	CEP250	0
20:33987576:A:G	EyeGEx	EyeGEx	ENSG00000126001	G	1.6091e-06	0.33911	0.000416763	A	-	20	33987576	CEP250	0
20:33987818:A:T	EyeGEx	EyeGEx	ENSG00000126001	T	1.6091e-06	0.33911	0.000416763	A	-	20	33987818	CEP250	0
20:33992761:A:T	EyeGEx	EyeGEx	ENSG00000126001	T	1.6091e-06	0.33911	0.000416763	A	-	20	33992761	CEP250	0
20:33994265:G:T	EyeGEx	EyeGEx	ENSG00000126001	G	1.6091e-06	0.33911	0.000416763	T	-	20	33994265	CEP250	0
20:33995945:A:T	EyeGEx	EyeGEx	ENSG00000126001	T	1.6091e-06	0.33911	0.000416763	A	-	20	33995945	CEP250	0
20:33995972:C:T	EyeGEx	EyeGEx	ENSG00000126001	C	1.6091e-06	0.33911	0.000416763	T	-	20	33995972	CEP250	0
20:33996433:C:T	EyeGEx	EyeGEx	ENSG00000126001	T	1.6091e-06	0.33911	0.000416763	C	-	20	33996433	CEP250	0
20:33997291:A:T	EyeGEx	EyeGEx	ENSG00000126001	T	1.6091e-06	0.33911	0.000416763	A	-	20	33997291	CEP250	0
20:33997734:A:G	EyeGEx	EyeGEx	ENSG00000126001	G	1.6091e-06	0.33911	0.000416763	A	-	20	33997734	CEP250	0
20:33999267:A:G	EyeGEx	EyeGEx	ENSG00000126001	A	1.6091e-06	0.33911	0.000416763	G	-	20	33999267	CEP250	0
20:33934437:A:T	eQTLcatalogue	HipSci_ge_iPSC	ENSG00000101000	T	1.60926e-06	0.169952	0.0080463	A	-	20	33934437	PROCR	0
20:34175783:A:G	GTEx/v7	Brain_Anterior_cingulate_cortex_BA24	ENSG00000126001	A	1.60992e-06	0.505102	4.96965e-05	A	+	20	34175783	CEP250	0
20:34178365:C:T	GTEx/v7	Brain_Anterior_cingulate_cortex_BA24	ENSG00000126001	T	1.60992e-06	0.505102	4.96965e-05	T	+	20	34178365	CEP250	0
20:34180535:A:G	GTEx/v7	Brain_Anterior_cingulate_cortex_BA24	ENSG00000126001	A	1.60992e-06	0.505102	4.96965e-05	A	+	20	34180535	CEP250	0
20:34182517:G:T	GTEx/v7	Brain_Anterior_cingulate_cortex_BA24	ENSG00000126001	G	1.60992e-06	-0.505102	4.96965e-05	T	+	20	34182517	CEP250	0
20:34185726:A:T	GTEx/v7	Brain_Anterior_cingulate_cortex_BA24	ENSG00000126001	A	1.60992e-06	-0.505102	4.96965e-05	T	+	20	34185726	CEP250	0
20:33960486:C:T	EyeGEx	EyeGEx	ENSG00000126001	T	1.61029e-06	0.339118	0.000417071	C	-	20	33960486	CEP250	0
20:33939194:C:CAA	eQTLcatalogue	Alasoo_2018_ge_macrophage_IFNg_Salmonella	ENSG00000101019	CAA	1.6104e-06	0.121459	0.008052	C	-	20	33939194	UQCC1	0
20:34194243:A:G	eQTLcatalogue	Fairfax_2014_LPS24	ENSG00000131051	A	1.61051e-06	0.11755	0.00805255	A	+	20	34194243	RBM39	0
20:34180535:A:G	eQTLcatalogue	Fairfax_2014_naive	ENSG00000242372	G	1.61097e-06	-0.063235	0.00805485	A	+	20	34180535	EIF6	0
20:33960799:A:G	eQTLcatalogue	HipSci_ge_iPSC	ENSG00000101000	A	1.61185e-06	0.168977	0.00805925	G	-	20	33960799	PROCR	0
20:34036699:A:C	GTEx/v7	Spleen	ENSG00000214078	C	1.61233e-06	-0.500804	1.60143e-37	A	+	20	34036699	CPNE1	0
20:34011048:A:G	GTEx/v8	Nerve_Tibial	ENSG00000101019	G	1.61234e-06	-0.155689	5.06739e-08	A	+	20	34011048	UQCC1	0
19:10804389:C:T	GTEx/v7	Skin_Sun_Exposed_Lower_leg	ENSG00000129353	C	1.61271e-06	0.146995	1.13715e-25	T	-	19	10804389	SLC44A2	0
20:33944251:G:GA	eQTLcatalogue	Alasoo_2018_ge_macrophage_IFNg_Salmonella	ENSG00000101019	GA	1.61319e-06	0.120958	0.00806595	G	-	20	33944251	UQCC1	0
20:33960308:C:T	eQTLGen	eQTLGen_cis_eQTLs	ENSG00000131043	C	1.6138e-06	-4.7964	0.00477525	T	+	20	33960308	AAR2	0
20:33959315:C:T	eQTLcatalogue	HipSci_ge_iPSC	ENSG00000101000	T	1.61389e-06	0.168939	0.00806945	C	-	20	33959315	PROCR	0
20:33909752:C:T	GTEx/v7	Brain_Cerebellum	ENSG00000126001	C	1.61427e-06	-0.396236	8.47293e-28	T	+	20	33909752	CEP250	0
20:33894091:A:G	eQTLcatalogue	Alasoo_2018_ge_macrophage_IFNg	ENSG00000101019	A	1.615e-06	-0.11126	0.008075	A	-	20	33894091	UQCC1	0
20:33948919:A:G	eQTLcatalogue	CEDAR_T-cell_CD8	ENSG00000101019	A	1.61552e-06	0.0644612	0.0080776	G	-	20	33948919	UQCC1	0
20:34096385:A:G	eQTLcatalogue	BLUEPRINT_ge_T-cell	ENSG00000214078	G	1.61697e-06	-0.0966803	0.00808485	G	-	20	34096385	CPNE1	0
20:34101153:A:G	GTEx/v7	Brain_Cortex	ENSG00000214078	A	1.61746e-06	-0.574442	6.61855e-14	G	+	20	34101153	CPNE1	0
20:34061578:C:T	GTEx/v8	Adipose_Visceral_Omentum	ENSG00000126001	T	1.61775e-06	-0.182226	0.000339075	T	-	20	34061578	CEP250	0
20:34099789:A:G	GTEx/v8	Adipose_Visceral_Omentum	ENSG00000126001	A	1.61775e-06	-0.182226	0.000339075	A	-	20	34099789	CEP250	0
20:34190870:A:G	GTEx/v8	Minor_Salivary_Gland	ENSG00000126001	G	1.61808e-06	0.395153	0.00280014	A	-	20	34190870	CEP250	0
20:34186331:A:G	GTEx/v8	Muscle_Skeletal	ENSG00000101019	A	1.61932e-06	-0.114495	7.48072e-32	G	+	20	34186331	UQCC1	0
20:34181553:A:G	GTEx/v8	Skin_Not_Sun_Exposed_Suprapubic	ENSG00000101019	A	1.61967e-06	0.154952	1.21753e-26	A	+	20	34181553	UQCC1	0
20:33970462:A:G	GTEx/v7	Skin_Sun_Exposed_Lower_leg	ENSG00000125998	G	1.62031e-06	0.147359	2.61145e-25	G	+	20	33970462	FAM83C	0
20:33959147:G:GT	eQTLcatalogue	CEDAR_monocyte_CD14	ENSG00000214078	G	1.62074e-06	0.111659	0.0081037	GT	-	20	33959147	CPNE1	0
20:34043946:C:T	GTEx/v6	Cells_EBV-transformed_lymphocytes	ENSG00000214078	C	1.62163e-06	-5.12694	0.000941623	T	+	20	34043946	CPNE1	0
20:33970462:A:G	GTEx/v8	Adipose_Subcutaneous	ENSG00000088298	G	1.62181e-06	0.128567	1.1604e-15	G	+	20	33970462	EDEM2	0
20:33934301:C:T	eQTLcatalogue	Alasoo_2018_ge_macrophage_IFNg_Salmonella	ENSG00000101019	T	1.62191e-06	0.121061	0.00810955	C	-	20	33934301	UQCC1	0
20:33898420:A:G	eQTLcatalogue	Alasoo_2018_ge_macrophage_IFNg	ENSG00000101019	G	1.62247e-06	-0.110858	0.00811235	G	-	20	33898420	UQCC1	0
20:34005214:C:T	GTEx/v8	Thyroid	ENSG00000214078	T	1.62274e-06	0.21542	3.56907e-118	T	+	20	34005214	CPNE1	0
19:10749236:C:T	BRAINEAC	THAL	ENSG00000130734	NA	1.6229e-06	5.04173	0.00170845	T	NA	19	10749236	ATG4D	0
20:33894091:A:G	GTEx/v7	Nerve_Tibial	ENSG00000101019	G	1.62418e-06	-0.196296	0.00017526	A	+	20	33894091	UQCC1	0
19:10758319:C:T	eQTLcatalogue	CEDAR_neutrophil_CD15	ENSG00000129353	C	1.62444e-06	0.0907616	0.0081222	C	+	19	10758319	SLC44A2	0
20:33931344:A:G	eQTLcatalogue	HipSci_ge_iPSC	ENSG00000101000	A	1.62488e-06	0.169899	0.0081244	G	-	20	33931344	PROCR	0
20:34074831:A:G	GTEx/v7	Esophagus_Gastroesophageal_Junction	ENSG00000214078	G	1.62537e-06	-0.429337	3.86793e-39	A	+	20	34074831	CPNE1	0
20:34080675:C:T	GTEx/v7	Esophagus_Gastroesophageal_Junction	ENSG00000214078	C	1.62537e-06	-0.429337	3.86793e-39	T	+	20	34080675	CPNE1	0
20:34187697:A:G	eQTLcatalogue	CEDAR_B-cell_CD19	ENSG00000214078	A	1.62544e-06	-0.143032	0.0081272	A	-	20	34187697	CPNE1	0
20:33896757:C:G	eQTLcatalogue	Alasoo_2018_ge_macrophage_IFNg	ENSG00000101019	G	1.62624e-06	-0.110741	0.0081312	G	-	20	33896757	UQCC1	0
20:33890061:A:G	BIOSQTL	BIOS_eQTL_geneLevel	ENSG00000088298	A	1.62675e-06	-4.79481	0.00133388	G	+	20	33890061	EDEM2	0
20:34154741:C:T	eQTLcatalogue	Fairfax_2014_naive	ENSG00000171222	C	1.62974e-06	-0.0577511	0.0081487	C	-	20	34154741	SCAND1	0
20:33915571:A:G	GTEx/v7	Testis	ENSG00000214078	G	1.62998e-06	-0.34311	2.51945e-49	A	+	20	33915571	CPNE1	0
20:33923566:A:G	GTEx/v7	Testis	ENSG00000214078	G	1.62998e-06	-0.34311	2.51945e-49	A	+	20	33923566	CPNE1	0
20:33924112:C:T	GTEx/v7	Testis	ENSG00000214078	T	1.62998e-06	-0.34311	2.51945e-49	C	+	20	33924112	CPNE1	0
20:33924130:A:C	GTEx/v7	Testis	ENSG00000214078	A	1.62998e-06	-0.34311	2.51945e-49	C	+	20	33924130	CPNE1	0
20:33924273:A:C	GTEx/v7	Testis	ENSG00000214078	A	1.62998e-06	-0.34311	2.51945e-49	C	+	20	33924273	CPNE1	0
20:34030425:C:T	GTEx/v7	Cells_Transformed_fibroblasts	ENSG00000214078	T	1.63026e-06	-0.256226	1.70307e-61	C	+	20	34030425	CPNE1	0
20:33896757:C:G	GTEx/v8	Esophagus_Muscularis	ENSG00000125965	C	1.6303e-06	0.26832	6.20571e-07	G	-	20	33896757	GDF5	0
20:33970462:A:G	GTEx/v8	Spleen	ENSG00000101019	G	1.63067e-06	0.236119	0.000131845	G	+	20	33970462	UQCC1	0
20:33947730:C:T	GTEx/v6	Adipose_Visceral_Omentum	ENSG00000101019	C	1.63072e-06	4.99583	0.000688039	C	+	20	33947730	UQCC1	0
20:34001058:C:T	GTEx/v6	Adipose_Visceral_Omentum	ENSG00000101019	T	1.63072e-06	4.99583	0.000688039	T	+	20	34001058	UQCC1	0
20:34154741:C:T	GTEx/v6	Cells_Transformed_fibroblasts	ENSG00000101019	T	1.63129e-06	-4.92234	0.00020866	C	+	20	34154741	UQCC1	0
20:33960308:C:T	eQTLcatalogue	HipSci_ge_iPSC	ENSG00000101000	C	1.63131e-06	0.168937	0.00815655	T	-	20	33960308	PROCR	0
20:34194054:C:T	GTEx/v6	Brain_Frontal_Cortex_BA9	ENSG00000214078	C	1.63138e-06	-5.23763	0.00175324	T	+	20	34194054	CPNE1	1
20:33905619:A:G	eQTLcatalogue	HipSci_ge_iPSC	ENSG00000100983	G	1.63142e-06	0.0667383	0.0081571	G	+	20	33905619	GSS	0
20:34070380:A:T	GTEx/v6	Colon_Transverse	ENSG00000214078	T	1.63181e-06	-5.02107	0.000674021	A	+	20	34070380	CPNE1	0
20:34016207:A:G	GTEx/v7	Esophagus_Gastroesophageal_Junction	ENSG00000125965	A	1.63244e-06	0.393788	3.61368e-05	G	-	20	34016207	GDF5	0
20:34016249:A:G	GTEx/v7	Esophagus_Gastroesophageal_Junction	ENSG00000125965	A	1.63244e-06	0.393788	3.61368e-05	G	-	20	34016249	GDF5	0
20:33982846:A:G	GTEx/v6	Artery_Tibial	ENSG00000101019	A	1.63335e-06	4.91507	0.000916973	A	+	20	33982846	UQCC1	0
20:34105581:C:CA	eQTLcatalogue	GEUVADIS_ge_LCL	ENSG00000214078	C	1.63436e-06	-0.146925	0.0081718	C	-	20	34105581	CPNE1	0
20:34036699:A:C	eQTLGen	eQTLGen_cis_eQTLs	ENSG00000078814	C	1.6349e-06	4.794	0.00484136	A	-	20	34036699	MYH7B	0
20:34003073:C:T	eQTLcatalogue	Fairfax_2014_naive	ENSG00000101019	T	1.63596e-06	0.0738801	0.0081798	C	-	20	34003073	UQCC1	0
20:33998486:C:T	eQTLcatalogue	Fairfax_2012_B-cell_CD19	ENSG00000101019	C	1.63618e-06	-0.058057	0.0081809	C	-	20	33998486	UQCC1	0
20:33890350:C:G	eQTLGen	eQTLGen_cis_eQTLs	ENSG00000078747	G	1.6365e-06	4.7939	0.00485354	C	-	20	33890350	ITCH	1
20:33934437:A:T	eQTLcatalogue	Alasoo_2018_ge_macrophage_IFNg_Salmonella	ENSG00000101019	T	1.63674e-06	0.121153	0.0081837	A	-	20	33934437	UQCC1	0
20:33905904:A:C	eQTLcatalogue	HipSci_ge_iPSC	ENSG00000100983	C	1.63691e-06	0.0665954	0.00818455	C	+	20	33905904	GSS	0
6:33192662:A:G	GTEx/v8	Breast_Mammary_Tissue	ENSG00000204228	A	1.63741e-06	-0.144706	2.69086e-10	G	+	6	33192662	HSD17B8	0
20:33909784:C:T	GTEx/v6	Esophagus_Mucosa	ENSG00000125998	T	1.63961e-06	-4.93795	0.000312239	C	+	20	33909784	FAM83C	0
20:33910581:A:G	GTEx/v6	Esophagus_Mucosa	ENSG00000125998	A	1.63961e-06	-4.93795	0.000312239	G	+	20	33910581	FAM83C	0
20:34045191:A:G	eQTLGen	eQTLGen_cis_eQTLs	ENSG00000078814	A	1.6398e-06	4.7935	0.00486572	G	-	20	34045191	MYH7B	0
20:33969530:C:T	eQTLcatalogue	CEDAR_neutrophil_CD15	ENSG00000214078	C	1.64046e-06	0.0793385	0.0082023	T	-	20	33969530	CPNE1	0
6:33192867:A:C	GTEx/v8	Brain_Cerebellum	ENSG00000204228	C	1.64223e-06	-0.320841	2.90175e-05	A	+	6	33192867	HSD17B8	0
20:34185726:A:T	eQTLGen	eQTLGen_cis_eQTLs	ENSG00000125966	A	1.6431e-06	-4.7928	0.00486542	T	+	20	34185726	MMP24	0
20:33923001:G:T	GTEx/v6	Nerve_Tibial	ENSG00000101019	G	1.64334e-06	-4.93053	0.000222679	T	+	20	33923001	UQCC1	0
20:33986271:C:T	GTEx/v8	Artery_Aorta	ENSG00000171222	C	1.64397e-06	-0.14843	4.83704e-16	C	-	20	33986271	SCAND1	0
20:33992761:A:T	GTEx/v8	Artery_Aorta	ENSG00000171222	A	1.64397e-06	-0.14843	4.83704e-16	A	-	20	33992761	SCAND1	0
20:33995972:C:T	GTEx/v8	Artery_Aorta	ENSG00000171222	T	1.64397e-06	-0.14843	4.83704e-16	T	-	20	33995972	SCAND1	0
20:33905619:A:G	eQTLcatalogue	GEUVADIS_ge_LCL	ENSG00000214078	G	1.64466e-06	-0.121584	0.0082233	G	-	20	33905619	CPNE1	0
20:33933846:C:T	eQTLcatalogue	HipSci_ge_iPSC	ENSG00000101000	T	1.64523e-06	0.169723	0.00822615	C	-	20	33933846	PROCR	0
6:33191784:C:T	eQTLcatalogue	Lepik_2017_ge_blood	ENSG00000204228	T	1.64544e-06	-0.0786928	0.0082272	T	-	6	33191784	HSD17B8	0
19:10772112:C:T	GTEx/v8	Nerve_Tibial	ENSG00000129347	C	1.64573e-06	0.166338	1.63459e-77	T	-	19	10772112	KRI1	0
20:34101631:A:C	PsychENCODE	PsychENCODE_eQTLs	ENSG00000126001	A	1.64581e-06	-0.0873437	0.000211742	C	+	20	34101631	CEP250	0
20:34165582:C:G	eQTLcatalogue	Fairfax_2014_IFN24	ENSG00000131051	G	1.64582e-06	-0.112615	0.0082291	C	+	20	34165582	RBM39	0
20:33847253:C:T	eQTLcatalogue	TwinsUK_ge_LCL	ENSG00000101019	C	1.64713e-06	-0.0408864	0.00823565	C	-	20	33847253	UQCC1	0
20:34029882:A:T	GTEx/v8	Adrenal_Gland	ENSG00000214078	T	1.64736e-06	-0.394364	8.25271e-43	A	+	20	34029882	CPNE1	1
20:34063095:C:T	eQTLGen	eQTLGen_cis_eQTLs	ENSG00000078814	T	1.648e-06	4.7924	0.00486542	C	-	20	34063095	MYH7B	0
20:34156012:A:C	GTEx/v8	Skin_Not_Sun_Exposed_Suprapubic	ENSG00000101019	C	1.64924e-06	-0.149615	1.21753e-26	A	+	20	34156012	UQCC1	0
20:34138406:A:G	GTEx/v7	Brain_Anterior_cingulate_cortex_BA24	ENSG00000126001	A	1.64962e-06	-0.466361	4.96965e-05	G	+	20	34138406	CEP250	0
20:34165609:C:T	eQTLcatalogue	Fairfax_2014_IFN24	ENSG00000131051	C	1.6502e-06	-0.112601	0.008251	T	+	20	34165609	RBM39	0
20:33960486:C:T	GTEx/v6	Skin_Not_Sun_Exposed_Suprapubic	ENSG00000101019	C	1.65083e-06	4.9787	0.000506735	C	+	20	33960486	UQCC1	0
19:10752968:A:G	GTEx/v8	Muscle_Skeletal	ENSG00000129347	G	1.65112e-06	-0.131095	1.22648e-31	A	+	19	10752968	KRI1	0
20:34045513:A:G	GTEx/v6	Cells_EBV-transformed_lymphocytes	ENSG00000214078	G	1.65133e-06	-5.12254	0.000941623	A	+	20	34045513	CPNE1	0
20:33926268:A:T	eQTLcatalogue	HipSci_ge_iPSC	ENSG00000101000	A	1.6515e-06	-0.169785	0.0082575	A	-	20	33926268	PROCR	0
20:33972948:A:G	eQTLcatalogue	HipSci_ge_iPSC	ENSG00000101000	G	1.65153e-06	0.169347	0.00825765	A	-	20	33972948	PROCR	0
20:34186331:A:G	eQTLcatalogue	CEDAR_B-cell_CD19	ENSG00000214078	G	1.65177e-06	-0.143027	0.00825885	G	-	20	34186331	CPNE1	0
19:10803395:A:G	GTEx/v7	Whole_Blood	ENSG00000129353	G	1.65189e-06	0.107472	4.4153e-14	A	-	19	10803395	SLC44A2	0
20:33947730:C:T	eQTLcatalogue	CEDAR_T-cell_CD8	ENSG00000101019	T	1.65237e-06	0.0644365	0.00826185	C	-	20	33947730	UQCC1	0
20:34194054:C:T	GTEx/v7	Brain_Caudate_basal_ganglia	ENSG00000126001	C	1.65283e-06	-0.493579	8.75202e-08	T	+	20	34194054	CEP250	1
20:33974163:A:T	eQTLGen	eQTLGen_cis_eQTLs	ENSG00000131043	T	1.6529e-06	-4.7917	0.00487731	A	+	20	33974163	AAR2	0
20:34033548:C:T	GTEx/v8	Esophagus_Mucosa	ENSG00000088367	T	1.65316e-06	-0.181311	1.28036e-38	C	+	20	34033548	EPB41L1	0
20:34025983:A:G	GTEx/v8	Thyroid	ENSG00000214078	A	1.65451e-06	0.225059	3.56907e-118	A	+	20	34025983	CPNE1	1
20:34060286:C:T	eQTLcatalogue	Quach_2016_ge_monocyte_R848	ENSG00000101019	T	1.65474e-06	-0.0863956	0.0082737	T	-	20	34060286	UQCC1	0
20:34194243:A:G	GTEx/v6	Muscle_Skeletal	ENSG00000126001	G	1.65507e-06	-4.883	0.00030405	A	+	20	34194243	CEP250	0
20:33947285:C:G	eQTLcatalogue	CEDAR_T-cell_CD8	ENSG00000101019	C	1.65543e-06	0.0644058	0.00827715	G	-	20	33947285	UQCC1	0
20:34068695:A:G	eQTLcatalogue	BLUEPRINT_ge_T-cell	ENSG00000214078	G	1.65558e-06	-0.0965696	0.0082779	G	-	20	34068695	CPNE1	0
20:34048161:C:T	eQTLcatalogue	Quach_2016_ge_monocyte_R848	ENSG00000101019	C	1.65568e-06	-0.0863673	0.0082784	C	-	20	34048161	UQCC1	0
20:34048625:C:T	eQTLcatalogue	Quach_2016_ge_monocyte_R848	ENSG00000101019	T	1.65568e-06	-0.0863673	0.0082784	T	-	20	34048625	UQCC1	0
20:34048661:C:T	eQTLcatalogue	Quach_2016_ge_monocyte_R848	ENSG00000101019	C	1.65568e-06	-0.0863673	0.0082784	C	-	20	34048661	UQCC1	0
20:34054409:C:T	eQTLcatalogue	Quach_2016_ge_monocyte_R848	ENSG00000101019	C	1.65568e-06	-0.0863673	0.0082784	C	-	20	34054409	UQCC1	0
20:34055453:A:AG	eQTLcatalogue	Quach_2016_ge_monocyte_R848	ENSG00000101019	AG	1.65568e-06	-0.0863673	0.0082784	AG	-	20	34055453	UQCC1	0
20:34056952:C:T	eQTLcatalogue	Quach_2016_ge_monocyte_R848	ENSG00000101019	T	1.65568e-06	-0.0863673	0.0082784	T	-	20	34056952	UQCC1	0
20:34059337:C:T	eQTLcatalogue	Quach_2016_ge_monocyte_R848	ENSG00000101019	T	1.65568e-06	-0.0863673	0.0082784	T	-	20	34059337	UQCC1	0
20:34063095:C:T	eQTLcatalogue	Quach_2016_ge_monocyte_R848	ENSG00000101019	C	1.65568e-06	-0.0863673	0.0082784	C	-	20	34063095	UQCC1	0
20:34075687:G:T	eQTLcatalogue	Quach_2016_ge_monocyte_R848	ENSG00000101019	T	1.65568e-06	-0.0863673	0.0082784	T	-	20	34075687	UQCC1	0
20:34096725:A:G	eQTLcatalogue	Quach_2016_ge_monocyte_R848	ENSG00000101019	A	1.65568e-06	-0.0863673	0.0082784	A	-	20	34096725	UQCC1	0
20:34097353:C:T	eQTLcatalogue	Quach_2016_ge_monocyte_R848	ENSG00000101019	T	1.65568e-06	-0.0863673	0.0082784	T	-	20	34097353	UQCC1	0
20:34066312:C:T	eQTLcatalogue	Quach_2016_ge_monocyte_R848	ENSG00000101019	T	1.65582e-06	-0.0863782	0.0082791	T	-	20	34066312	UQCC1	0
20:34075998:C:T	eQTLcatalogue	BLUEPRINT_ge_T-cell	ENSG00000214078	T	1.65604e-06	-0.0965654	0.0082802	T	-	20	34075998	CPNE1	1
20:34087309:C:G	eQTLcatalogue	BLUEPRINT_ge_T-cell	ENSG00000214078	C	1.65604e-06	-0.0965654	0.0082802	C	-	20	34087309	CPNE1	0
20:34046501:A:G	eQTLcatalogue	Quach_2016_ge_monocyte_R848	ENSG00000101019	G	1.65657e-06	-0.0863714	0.00828285	G	-	20	34046501	UQCC1	0
20:33829406:C:G	GTEx/v7	Adipose_Subcutaneous	ENSG00000101460	G	1.65706e-06	0.174554	9.74608e-24	C	-	20	33829406	MAP1LC3A	0
20:34147998:A:G	GTEx/v7	Colon_Sigmoid	ENSG00000126001	G	1.65712e-06	-0.310057	0.000217996	A	+	20	34147998	CEP250	1
20:34152018:A:T	GTEx/v7	Colon_Sigmoid	ENSG00000126001	T	1.65712e-06	-0.310057	0.000217996	A	+	20	34152018	CEP250	0
20:34101821:A:G	eQTLcatalogue	Quach_2016_ge_monocyte_R848	ENSG00000101019	A	1.65715e-06	-0.0864192	0.00828575	A	-	20	34101821	UQCC1	0
20:34047055:G:GT	eQTLcatalogue	Quach_2016_ge_monocyte_R848	ENSG00000101019	G	1.65718e-06	-0.0863669	0.0082859	G	-	20	34047055	UQCC1	0
20:34068160:A:G	eQTLcatalogue	BLUEPRINT_ge_T-cell	ENSG00000214078	A	1.6576e-06	-0.0965631	0.008288	A	-	20	34068160	CPNE1	0
20:34065125:A:G	eQTLcatalogue	Quach_2016_ge_monocyte_R848	ENSG00000101019	A	1.65784e-06	-0.0863652	0.0082892	A	-	20	34065125	UQCC1	0
20:34065195:A:G	eQTLcatalogue	Quach_2016_ge_monocyte_R848	ENSG00000101019	A	1.65784e-06	-0.0863652	0.0082892	A	-	20	34065195	UQCC1	0
20:34066645:C:T	eQTLcatalogue	Quach_2016_ge_monocyte_R848	ENSG00000101019	T	1.65786e-06	-0.0863658	0.0082893	T	-	20	34066645	UQCC1	1
20:34181553:A:G	eQTLcatalogue	CEDAR_B-cell_CD19	ENSG00000214078	G	1.65805e-06	0.142935	0.00829025	A	-	20	34181553	CPNE1	0
20:34073648:G:GT	eQTLcatalogue	Quach_2016_ge_monocyte_R848	ENSG00000214078	GT	1.65811e-06	-0.0953291	0.00829055	GT	-	20	34073648	CPNE1	0
20:33905619:A:G	GTEx/v6	Skin_Sun_Exposed_Lower_leg	ENSG00000125998	A	1.65841e-06	-4.90374	0.00028813	G	+	20	33905619	FAM83C	0
20:33905904:A:C	GTEx/v6	Skin_Sun_Exposed_Lower_leg	ENSG00000125998	A	1.65841e-06	-4.90374	0.00028813	C	+	20	33905904	FAM83C	0
20:34108102:T:TA	eQTLcatalogue	Quach_2016_ge_monocyte_Pam3CSK4	ENSG00000101019	T	1.65847e-06	-0.0796533	0.00829235	T	-	20	34108102	UQCC1	0
20:33903636:C:T	GTEx/v6	Skin_Sun_Exposed_Lower_leg	ENSG00000125998	T	1.65864e-06	-4.90371	0.00028813	C	+	20	33903636	FAM83C	0
20:33903636:C:T	eQTLcatalogue	HipSci_ge_iPSC	ENSG00000100983	C	1.6596e-06	0.0666006	0.008298	C	+	20	33903636	GSS	0
19:10765819:C:T	eQTLcatalogue	CEDAR_neutrophil_CD15	ENSG00000129353	C	1.65968e-06	0.0879672	0.0082984	C	+	19	10765819	SLC44A2	0
20:34045611:A:T	eQTLcatalogue	Quach_2016_ge_monocyte_R848	ENSG00000101019	T	1.65997e-06	-0.0863713	0.00829985	T	-	20	34045611	UQCC1	0
20:34045513:A:G	eQTLcatalogue	Quach_2016_ge_monocyte_R848	ENSG00000101019	A	1.66053e-06	-0.0863703	0.00830265	A	-	20	34045513	UQCC1	0
20:34187697:A:G	GTEx/v6	Muscle_Skeletal	ENSG00000126001	G	1.6612e-06	-4.88222	0.00030405	A	+	20	34187697	CEP250	0
20:34045191:A:G	eQTLcatalogue	Quach_2016_ge_monocyte_R848	ENSG00000101019	G	1.66173e-06	-0.0863688	0.00830865	G	-	20	34045191	UQCC1	0
20:34135629:A:G	GTEx/v8	Brain_Caudate_basal_ganglia	ENSG00000125991	G	1.662e-06	-0.242027	1.32409e-05	G	-	20	34135629	ERGIC3	0
20:33890350:C:G	eQTLcatalogue	Fairfax_2012_B-cell_CD19	ENSG00000214078	C	1.66204e-06	-0.076523	0.0083102	C	-	20	33890350	CPNE1	1
20:34187728:G:T	GTEx/v6	Muscle_Skeletal	ENSG00000126001	G	1.66228e-06	-4.88208	0.00030405	T	+	20	34187728	CEP250	0
20:34153341:C:T	GTEx/v8	Brain_Frontal_Cortex_BA9	ENSG00000126001	C	1.66256e-06	0.313322	0.00225391	C	+	20	34153341	CEP250	0
20:33927006:A:C	GTEx/v8	Cells_Cultured_fibroblasts	ENSG00000125991	C	1.66309e-06	-0.111998	1.9893e-46	A	+	20	33927006	ERGIC3	0
20:33983314:A:T	GTEx/v7	Nerve_Tibial	ENSG00000101019	A	1.66414e-06	0.204855	0.00017526	A	+	20	33983314	UQCC1	0
20:34142527:C:T	GTEx/v8	Whole_Blood	ENSG00000101019	T	1.66426e-06	0.132805	2.39643e-16	T	+	20	34142527	UQCC1	0
20:33960308:C:T	eQTLcatalogue	Alasoo_2018_ge_macrophage_IFNg_Salmonella	ENSG00000101019	C	1.665e-06	0.120679	0.008325	T	-	20	33960308	UQCC1	0
20:34182069:A:G	eQTLcatalogue	CEDAR_B-cell_CD19	ENSG00000214078	G	1.66506e-06	-0.142906	0.0083253	G	-	20	34182069	CPNE1	0
20:33937704:A:G	eQTLcatalogue	HipSci_ge_iPSC	ENSG00000101000	G	1.6659e-06	0.169474	0.0083295	A	-	20	33937704	PROCR	0
20:34065195:A:G	eQTLGen	eQTLGen_cis_eQTLs	ENSG00000078814	G	1.6662e-06	4.7903	0.00491993	A	-	20	34065195	MYH7B	0
20:33931344:A:G	eQTLcatalogue	Alasoo_2018_ge_macrophage_IFNg_Salmonella	ENSG00000101019	A	1.66702e-06	0.120924	0.0083351	G	-	20	33931344	UQCC1	0
20:33976474:C:G	eQTLcatalogue	Alasoo_2018_ge_macrophage_IFNg_Salmonella	ENSG00000101019	G	1.66717e-06	0.12061	0.00833585	C	-	20	33976474	UQCC1	0
15:58228599:A:G	GTEx/v6	Artery_Tibial	ENSG00000128918	G	1.66769e-06	-4.91059	0.00303087	A	+	15	58228599	ALDH1A2	0
20:33984976:C:T	eQTLGen	eQTLGen_cis_eQTLs	ENSG00000125991	T	1.6678e-06	-4.7898	0.00493181	C	+	20	33984976	ERGIC3	0
20:34006315:C:T	GTEx/v7	Colon_Sigmoid	ENSG00000125965	T	1.66891e-06	0.445262	0.000858987	C	-	20	34006315	GDF5	0
20:34006436:C:T	GTEx/v7	Colon_Sigmoid	ENSG00000125965	C	1.66891e-06	0.445262	0.000858987	T	-	20	34006436	GDF5	0
20:34156012:A:C	GTEx/v7	Cells_EBV-transformed_lymphocytes	ENSG00000214078	C	1.66955e-06	-0.704939	2.2452e-18	A	+	20	34156012	CPNE1	0
20:33880363:A:T	GTEx/v6	Nerve_Tibial	ENSG00000101460	T	1.67017e-06	4.92701	0.000222679	A	-	20	33880363	MAP1LC3A	0
20:33927006:A:C	eQTLcatalogue	Alasoo_2018_ge_macrophage_IFNg_Salmonella	ENSG00000101019	A	1.67044e-06	-0.120924	0.0083522	A	-	20	33927006	UQCC1	0
6:33192867:A:C	GTEx/v8	Esophagus_Gastroesophageal_Junction	ENSG00000204228	C	1.67056e-06	-0.19486	2.25292e-11	A	+	6	33192867	HSD17B8	0
20:33896262:C:G	GTEx/v8	Prostate	ENSG00000214078	G	1.67077e-06	-0.332556	1.47196e-31	C	+	20	33896262	CPNE1	0
20:33956004:A:T	eQTLcatalogue	Alasoo_2018_ge_macrophage_IFNg_Salmonella	ENSG00000101019	A	1.67081e-06	0.120602	0.00835405	T	-	20	33956004	UQCC1	0
19:10804389:C:T	eQTLcatalogue	CEDAR_neutrophil_CD15	ENSG00000129353	T	1.67145e-06	0.0897081	0.00835725	T	+	19	10804389	SLC44A2	0
20:33887955:A:G	eQTLcatalogue	CEDAR_T-cell_CD8	ENSG00000214078	G	1.67165e-06	-0.104808	0.00835825	G	-	20	33887955	CPNE1	0
20:33896262:C:G	eQTLcatalogue	Alasoo_2018_ge_macrophage_IFNg_Salmonella	ENSG00000101019	C	1.67227e-06	-0.120555	0.00836135	C	-	20	33896262	UQCC1	0
20:33958253:A:T	eQTLcatalogue	Alasoo_2018_ge_macrophage_IFNg_Salmonella	ENSG00000101019	A	1.67269e-06	0.120618	0.00836345	T	-	20	33958253	UQCC1	0
20:33976823:C:T	GTEx/v6	Brain_Hippocampus	ENSG00000125991	T	1.67276e-06	-5.32119	0.0139748	T	-	20	33976823	ERGIC3	0
20:33966260:C:T	eQTLGen	eQTLGen_cis_eQTLs	ENSG00000131043	T	1.6728e-06	-4.7893	0.00494368	C	+	20	33966260	AAR2	0
20:34054729:C:T	GTEx/v8	Esophagus_Gastroesophageal_Junction	ENSG00000214078	C	1.67366e-06	-0.316782	3.65874e-61	T	+	20	34054729	CPNE1	0
20:34059536:A:G	GTEx/v8	Esophagus_Gastroesophageal_Junction	ENSG00000214078	G	1.67366e-06	-0.316782	3.65874e-61	A	+	20	34059536	CPNE1	0
20:34073176:C:G	GTEx/v8	Esophagus_Gastroesophageal_Junction	ENSG00000214078	G	1.67366e-06	-0.316782	3.65874e-61	C	+	20	34073176	CPNE1	0
20:34077403:C:T	GTEx/v8	Esophagus_Gastroesophageal_Junction	ENSG00000214078	C	1.67366e-06	-0.316782	3.65874e-61	T	+	20	34077403	CPNE1	0
20:33984976:C:T	GTEx/v7	Testis	ENSG00000214078	C	1.67386e-06	0.353378	2.51945e-49	C	+	20	33984976	CPNE1	0
20:34080675:C:T	eQTLcatalogue	GEUVADIS_ge_LCL	ENSG00000214078	C	1.67412e-06	0.112074	0.0083706	T	-	20	34080675	CPNE1	0
20:34090096:C:CT	GTEx/v8	Small_Intestine_Terminal_Ileum	ENSG00000214078	CT	1.67493e-06	0.321662	2.02824e-38	CT	+	20	34090096	CPNE1	0
19:10769974:C:T	eQTLcatalogue	CEDAR_neutrophil_CD15	ENSG00000129353	T	1.67504e-06	0.089054	0.0083752	T	+	19	10769974	SLC44A2	0
20:33926103:C:G	eQTLcatalogue	HipSci_ge_iPSC	ENSG00000101000	C	1.67606e-06	-0.172283	0.0083803	C	-	20	33926103	PROCR	1
20:33923001:G:T	eQTLGen	eQTLGen_cis_eQTLs	ENSG00000125991	G	1.6761e-06	-4.7889	0.00495586	T	+	20	33923001	ERGIC3	0
20:34154371:A:C	GTEx/v7	Breast_Mammary_Tissue	ENSG00000078814	A	1.6762e-06	0.258223	0.00512608	C	-	20	34154371	MYH7B	0
20:33939194:C:CAA	eQTLcatalogue	HipSci_ge_iPSC	ENSG00000101000	CAA	1.6767e-06	0.169982	0.0083835	C	-	20	33939194	PROCR	0
20:33985057:A:G	eQTLcatalogue	Alasoo_2018_ge_macrophage_IFNg_Salmonella	ENSG00000101019	A	1.6771e-06	0.120694	0.0083855	G	-	20	33985057	UQCC1	0
20:33948919:A:G	eQTLcatalogue	Alasoo_2018_ge_macrophage_IFNg_Salmonella	ENSG00000101019	A	1.67738e-06	0.120603	0.0083869	G	-	20	33948919	UQCC1	0
20:33977349:A:G	GTEx/v6	Brain_Hippocampus	ENSG00000125991	A	1.67756e-06	-5.32042	0.0139748	A	-	20	33977349	ERGIC3	0
20:33996433:C:T	eQTLcatalogue	Alasoo_2018_ge_macrophage_IFNg_Salmonella	ENSG00000101019	T	1.67784e-06	0.120606	0.0083892	C	-	20	33996433	UQCC1	0
20:33995945:A:T	eQTLcatalogue	Alasoo_2018_ge_macrophage_IFNg_Salmonella	ENSG00000101019	T	1.67807e-06	0.120616	0.00839035	A	-	20	33995945	UQCC1	0
20:33864484:A:G	eQTLcatalogue	Fairfax_2012_B-cell_CD19	ENSG00000101019	A	1.67825e-06	-0.0509083	0.00839125	A	-	20	33864484	UQCC1	0
20:33964771:C:CA	eQTLcatalogue	HipSci_ge_iPSC	ENSG00000101000	CA	1.67831e-06	0.168966	0.00839155	C	-	20	33964771	PROCR	0
20:33995972:C:T	eQTLcatalogue	Alasoo_2018_ge_macrophage_IFNg_Salmonella	ENSG00000101019	C	1.6792e-06	0.120606	0.008396	T	-	20	33995972	UQCC1	0
20:33926103:C:G	EyeGEx	EyeGEx	ENSG00000126001	G	1.67925e-06	0.339275	0.000434932	C	-	20	33926103	CEP250	1
20:33987298:C:T	eQTLcatalogue	Alasoo_2018_ge_macrophage_IFNg_Salmonella	ENSG00000101019	T	1.67974e-06	0.120691	0.0083987	C	-	20	33987298	UQCC1	0
20:33880729:A:C	GTEx/v8	Thyroid	ENSG00000125965	C	1.67989e-06	0.202776	3.54082e-07	A	-	20	33880729	GDF5	0
20:33983485:A:G	eQTLcatalogue	Alasoo_2018_ge_macrophage_IFNg_Salmonella	ENSG00000101019	A	1.68062e-06	0.12067	0.0084031	G	-	20	33983485	UQCC1	0
20:33949282:C:T	eQTLcatalogue	Alasoo_2018_ge_macrophage_IFNg_Salmonella	ENSG00000101019	T	1.68115e-06	0.120577	0.00840575	C	-	20	33949282	UQCC1	0
20:33983314:A:T	eQTLcatalogue	Alasoo_2018_ge_macrophage_IFNg_Salmonella	ENSG00000101019	T	1.68128e-06	0.120663	0.0084064	A	-	20	33983314	UQCC1	0
15:58371682:A:G	GTEx/v7	Testis	ENSG00000103569	A	1.68141e-06	0.37584	0.00623798	G	-	15	58371682	AQP9	0
20:33847253:C:T	GTEx/v8	Testis	ENSG00000101460	T	1.68142e-06	0.231544	3.74338e-22	C	-	20	33847253	MAP1LC3A	0
20:33947285:C:G	eQTLcatalogue	Alasoo_2018_ge_macrophage_IFNg_Salmonella	ENSG00000101019	C	1.68232e-06	0.12063	0.0084116	G	-	20	33947285	UQCC1	0
20:33997291:A:T	eQTLcatalogue	Alasoo_2018_ge_macrophage_IFNg_Salmonella	ENSG00000101019	T	1.68233e-06	0.120572	0.00841165	A	-	20	33997291	UQCC1	0
20:34178365:C:T	eQTLcatalogue	Fairfax_2014_naive	ENSG00000242372	C	1.68248e-06	-0.063211	0.0084124	T	+	20	34178365	EIF6	0
20:33936174:T:TTTTTG	eQTLcatalogue	Alasoo_2018_ge_macrophage_IFNg_Salmonella	ENSG00000101019	TTTTTG	1.68265e-06	0.120831	0.00841325	NA	NA	20	33936174	UQCC1	0
20:34047446:G:GAA	eQTLcatalogue	Fairfax_2014_IFN24	ENSG00000101019	GAA	1.68265e-06	-0.069057	0.00841325	GAA	-	20	34047446	UQCC1	0
20:34036865:A:G	eQTLGen	eQTLGen_cis_eQTLs	ENSG00000125966	A	1.6828e-06	-4.7882	0.00496134	G	+	20	34036865	MMP24	0
20:33983314:A:T	eQTLcatalogue	HipSci_ge_iPSC	ENSG00000101000	T	1.68282e-06	0.168732	0.0084141	A	-	20	33983314	PROCR	0
20:33997734:A:G	eQTLcatalogue	Alasoo_2018_ge_macrophage_IFNg_Salmonella	ENSG00000101019	G	1.68304e-06	0.120566	0.0084152	A	-	20	33997734	UQCC1	0
20:34054729:C:T	GTEx/v8	Breast_Mammary_Tissue	ENSG00000101019	C	1.68314e-06	-0.204085	9.79844e-10	T	+	20	34054729	UQCC1	0
20:34059536:A:G	GTEx/v8	Breast_Mammary_Tissue	ENSG00000101019	G	1.68314e-06	-0.204085	9.79844e-10	A	+	20	34059536	UQCC1	0
20:34063034:C:T	GTEx/v8	Breast_Mammary_Tissue	ENSG00000101019	T	1.68314e-06	-0.204085	9.79844e-10	C	+	20	34063034	UQCC1	0
20:34068382:C:G	GTEx/v8	Breast_Mammary_Tissue	ENSG00000101019	G	1.68314e-06	-0.204085	9.79844e-10	C	+	20	34068382	UQCC1	0
20:34069370:A:G	GTEx/v8	Breast_Mammary_Tissue	ENSG00000101019	G	1.68314e-06	-0.204085	9.79844e-10	A	+	20	34069370	UQCC1	0
20:34073176:C:G	GTEx/v8	Breast_Mammary_Tissue	ENSG00000101019	G	1.68314e-06	-0.204085	9.79844e-10	C	+	20	34073176	UQCC1	0
20:34077403:C:T	GTEx/v8	Breast_Mammary_Tissue	ENSG00000101019	C	1.68314e-06	-0.204085	9.79844e-10	T	+	20	34077403	UQCC1	0
20:34093153:A:G	GTEx/v8	Breast_Mammary_Tissue	ENSG00000101019	A	1.68314e-06	-0.204085	9.79844e-10	G	+	20	34093153	UQCC1	0
20:34093757:C:T	GTEx/v8	Breast_Mammary_Tissue	ENSG00000101019	T	1.68314e-06	-0.204085	9.79844e-10	C	+	20	34093757	UQCC1	0
20:34096581:C:T	GTEx/v8	Breast_Mammary_Tissue	ENSG00000101019	C	1.68314e-06	-0.204085	9.79844e-10	T	+	20	34096581	UQCC1	0
20:34101631:A:C	GTEx/v8	Breast_Mammary_Tissue	ENSG00000101019	A	1.68314e-06	-0.204085	9.79844e-10	C	+	20	34101631	UQCC1	0
20:34102189:C:T	GTEx/v8	Breast_Mammary_Tissue	ENSG00000101019	C	1.68314e-06	-0.204085	9.79844e-10	T	+	20	34102189	UQCC1	0
20:34105634:C:T	GTEx/v8	Breast_Mammary_Tissue	ENSG00000101019	T	1.68314e-06	-0.204085	9.79844e-10	C	+	20	34105634	UQCC1	0
20:34109273:G:T	GTEx/v8	Breast_Mammary_Tissue	ENSG00000101019	T	1.68314e-06	-0.204085	9.79844e-10	G	+	20	34109273	UQCC1	0
20:34108260:C:T	GTEx/v8	Cells_EBV-transformed_lymphocytes	ENSG00000214078	T	1.68329e-06	0.63607	2.78814e-22	T	+	20	34108260	CPNE1	0
20:33960308:C:T	GTEx/v7	Cells_Transformed_fibroblasts	ENSG00000125991	T	1.68338e-06	0.13467	2.16907e-18	T	+	20	33960308	ERGIC3	0
20:33967523:C:T	eQTLcatalogue	Alasoo_2018_ge_macrophage_IFNg_Salmonella	ENSG00000101019	T	1.68382e-06	0.120565	0.0084191	C	-	20	33967523	UQCC1	0
20:33983485:A:G	eQTLcatalogue	HipSci_ge_iPSC	ENSG00000101000	A	1.68389e-06	0.168735	0.00841945	G	-	20	33983485	PROCR	0
20:33951799:A:G	eQTLcatalogue	Alasoo_2018_ge_macrophage_IFNg_Salmonella	ENSG00000101019	G	1.68394e-06	0.120522	0.0084197	A	-	20	33951799	UQCC1	0
20:33926103:C:G	eQTLcatalogue	Nedelec_2016_ge_macrophage_Salmonella	ENSG00000101019	C	1.68406e-06	-0.111682	0.0084203	C	-	20	33926103	UQCC1	1
20:33910941:C:T	GTEx/v6	Nerve_Tibial	ENSG00000101019	T	1.68408e-06	-4.9252	0.000222679	C	+	20	33910941	UQCC1	0
20:33915571:A:G	eQTLcatalogue	Alasoo_2018_ge_macrophage_IFNg_Salmonella	ENSG00000101019	A	1.68416e-06	-0.120544	0.0084208	A	-	20	33915571	UQCC1	0
20:33971085:A:G	eQTLcatalogue	Alasoo_2018_ge_macrophage_IFNg_Salmonella	ENSG00000101019	A	1.68422e-06	0.120527	0.0084211	G	-	20	33971085	UQCC1	0
20:34185726:A:T	eQTLcatalogue	CEDAR_B-cell_CD19	ENSG00000214078	T	1.6843e-06	-0.1428	0.0084215	T	-	20	34185726	CPNE1	0
20:34101631:A:C	eQTLGen	eQTLGen_cis_eQTLs	ENSG00000078814	A	1.6845e-06	4.7881	0.00496743	C	-	20	34101631	MYH7B	0
20:33985057:A:G	eQTLcatalogue	HipSci_ge_iPSC	ENSG00000101000	A	1.68455e-06	0.168747	0.00842275	G	-	20	33985057	PROCR	0
20:33974051:C:T	eQTLcatalogue	Alasoo_2018_ge_macrophage_IFNg_Salmonella	ENSG00000101019	T	1.6848e-06	0.120477	0.008424	C	-	20	33974051	UQCC1	0
20:33974163:A:T	eQTLcatalogue	Alasoo_2018_ge_macrophage_IFNg_Salmonella	ENSG00000101019	T	1.6848e-06	0.120477	0.008424	A	-	20	33974163	UQCC1	0
20:33960450:C:T	eQTLcatalogue	Alasoo_2018_ge_macrophage_IFNg_Salmonella	ENSG00000101019	T	1.68493e-06	0.120564	0.00842465	C	-	20	33960450	UQCC1	0
20:33961845:A:C	eQTLcatalogue	Alasoo_2018_ge_macrophage_IFNg_Salmonella	ENSG00000101019	C	1.68499e-06	0.120565	0.00842495	A	-	20	33961845	UQCC1	0
20:33894463:A:G	eQTLcatalogue	Alasoo_2018_ge_macrophage_IFNg_Salmonella	ENSG00000101019	A	1.68514e-06	-0.120473	0.0084257	A	-	20	33894463	UQCC1	0
20:33907161:C:T	eQTLcatalogue	Alasoo_2018_ge_macrophage_IFNg_Salmonella	ENSG00000101019	T	1.68514e-06	-0.120473	0.0084257	T	-	20	33907161	UQCC1	1
20:33907909:C:T	eQTLcatalogue	Alasoo_2018_ge_macrophage_IFNg_Salmonella	ENSG00000101019	T	1.68514e-06	-0.120473	0.0084257	T	-	20	33907909	UQCC1	0
20:33913322:G:T	eQTLcatalogue	Alasoo_2018_ge_macrophage_IFNg_Salmonella	ENSG00000101019	G	1.68514e-06	-0.120473	0.0084257	G	-	20	33913322	UQCC1	0
20:33914208:A:G	eQTLcatalogue	Alasoo_2018_ge_macrophage_IFNg_Salmonella	ENSG00000101019	A	1.68514e-06	-0.120473	0.0084257	A	-	20	33914208	UQCC1	1
20:33952620:A:G	eQTLcatalogue	Alasoo_2018_ge_macrophage_IFNg_Salmonella	ENSG00000101019	G	1.68514e-06	0.120473	0.0084257	A	-	20	33952620	UQCC1	1
20:33975181:A:C	eQTLcatalogue	Alasoo_2018_ge_macrophage_IFNg_Salmonella	ENSG00000101019	C	1.68514e-06	0.120473	0.0084257	A	-	20	33975181	UQCC1	0
20:34001058:C:T	eQTLcatalogue	Alasoo_2018_ge_macrophage_IFNg_Salmonella	ENSG00000101019	C	1.68514e-06	0.120473	0.0084257	T	-	20	34001058	UQCC1	0
20:34001250:A:G	eQTLcatalogue	Alasoo_2018_ge_macrophage_IFNg_Salmonella	ENSG00000101019	G	1.68514e-06	0.120473	0.0084257	A	-	20	34001250	UQCC1	0
20:33968067:C:T	GTEx/v6	Skin_Not_Sun_Exposed_Suprapubic	ENSG00000101019	C	1.68528e-06	4.97407	0.000506735	C	+	20	33968067	UQCC1	0
20:34062710:C:T	GTEx/v6	Cells_EBV-transformed_lymphocytes	ENSG00000214078	T	1.68588e-06	-5.11752	0.000941623	C	+	20	34062710	CPNE1	0
20:34066346:C:T	GTEx/v6	Cells_EBV-transformed_lymphocytes	ENSG00000214078	C	1.68588e-06	-5.11752	0.000941623	T	+	20	34066346	CPNE1	0
20:33977349:A:G	eQTLcatalogue	Alasoo_2018_ge_macrophage_IFNg_Salmonella	ENSG00000101019	G	1.68616e-06	0.120563	0.0084308	A	-	20	33977349	UQCC1	0
20:33995254:G:GA	eQTLcatalogue	Alasoo_2018_ge_macrophage_IFNg_Salmonella	ENSG00000101019	G	1.68633e-06	0.121124	0.00843165	GA	-	20	33995254	UQCC1	0
20:33910581:A:G	eQTLcatalogue	Fairfax_2012_B-cell_CD19	ENSG00000101019	G	1.6864e-06	-0.0582154	0.008432	G	-	20	33910581	UQCC1	0
20:34165609:C:T	GTEx/v7	Brain_Anterior_cingulate_cortex_BA24	ENSG00000214078	T	1.68662e-06	0.494106	2.68561e-12	T	+	20	34165609	CPNE1	0
20:33972899:A:C	eQTLcatalogue	Alasoo_2018_ge_macrophage_IFNg_Salmonella	ENSG00000101019	A	1.68669e-06	0.120548	0.00843345	C	-	20	33972899	UQCC1	0
20:34153850:C:T	GTEx/v6	Brain_Caudate_basal_ganglia	ENSG00000214078	T	1.68671e-06	-5.18067	0.00139016	C	+	20	34153850	CPNE1	0
20:34153856:A:C	GTEx/v6	Brain_Caudate_basal_ganglia	ENSG00000214078	C	1.68671e-06	-5.18067	0.00139016	A	+	20	34153856	CPNE1	0
20:33999267:A:G	eQTLcatalogue	Alasoo_2018_ge_macrophage_IFNg_Salmonella	ENSG00000101019	A	1.68741e-06	0.120507	0.00843705	G	-	20	33999267	UQCC1	0
20:33963750:T:TA	eQTLcatalogue	Alasoo_2018_ge_macrophage_IFNg	ENSG00000101019	TA	1.68743e-06	0.10734	0.00843715	T	-	20	33963750	UQCC1	0
20:33994265:G:T	eQTLcatalogue	Alasoo_2018_ge_macrophage_IFNg_Salmonella	ENSG00000101019	G	1.68791e-06	0.120638	0.00843955	T	-	20	33994265	UQCC1	0
20:33926268:A:T	eQTLcatalogue	Alasoo_2018_ge_macrophage_IFNg_Salmonella	ENSG00000101019	A	1.68793e-06	-0.120818	0.00843965	A	-	20	33926268	UQCC1	0
20:33966260:C:T	eQTLcatalogue	Alasoo_2018_ge_macrophage_IFNg_Salmonella	ENSG00000101019	T	1.68793e-06	0.120552	0.00843965	C	-	20	33966260	UQCC1	0
20:33976823:C:T	eQTLcatalogue	Alasoo_2018_ge_macrophage_IFNg_Salmonella	ENSG00000101019	C	1.68824e-06	0.120545	0.0084412	T	-	20	33976823	UQCC1	0
20:34187728:G:T	eQTLcatalogue	CEDAR_B-cell_CD19	ENSG00000214078	T	1.68831e-06	-0.142784	0.00844155	T	-	20	34187728	CPNE1	0
20:33992761:A:T	eQTLcatalogue	Alasoo_2018_ge_macrophage_IFNg_Salmonella	ENSG00000101019	T	1.68834e-06	0.120638	0.0084417	A	-	20	33992761	UQCC1	0
20:34180535:A:G	eQTLcatalogue	CEDAR_B-cell_CD19	ENSG00000214078	G	1.68835e-06	0.142784	0.00844175	A	-	20	34180535	CPNE1	0
20:34182517:G:T	eQTLcatalogue	CEDAR_B-cell_CD19	ENSG00000214078	T	1.68835e-06	-0.142784	0.00844175	T	-	20	34182517	CPNE1	0
20:33942685:A:G	eQTLcatalogue	Alasoo_2018_ge_macrophage_IFNg_Salmonella	ENSG00000101019	G	1.68848e-06	0.120737	0.0084424	A	-	20	33942685	UQCC1	1
20:33934301:C:T	eQTLcatalogue	HipSci_ge_iPSC	ENSG00000101000	T	1.68876e-06	0.169592	0.0084438	C	-	20	33934301	PROCR	0
20:33971914:C:T	eQTLcatalogue	Alasoo_2018_ge_macrophage_IFNg_Salmonella	ENSG00000101019	C	1.68886e-06	0.120503	0.0084443	T	-	20	33971914	UQCC1	0
20:33933846:C:T	eQTLcatalogue	Alasoo_2018_ge_macrophage_IFNg_Salmonella	ENSG00000101019	T	1.68887e-06	0.120838	0.00844435	C	-	20	33933846	UQCC1	0
20:33964771:C:CA	EyeGEx	EyeGEx	ENSG00000126001	CA	1.68913e-06	0.338097	0.000437491	C	-	20	33964771	CEP250	0
20:33986271:C:T	eQTLcatalogue	Alasoo_2018_ge_macrophage_IFNg_Salmonella	ENSG00000101019	T	1.68954e-06	0.120653	0.0084477	C	-	20	33986271	UQCC1	0
19:10749236:C:T	eQTLGen	eQTLGen_cis_eQTLs	ENSG00000213339	T	1.6896e-06	4.7875	0.00498569	T	+	19	10749236	QTRT1	0
20:33973315:G:T	eQTLcatalogue	Alasoo_2018_ge_macrophage_IFNg_Salmonella	ENSG00000101019	T	1.68976e-06	0.120529	0.0084488	G	-	20	33973315	UQCC1	0
20:33987298:C:T	eQTLcatalogue	HipSci_ge_iPSC	ENSG00000101000	T	1.68978e-06	0.168745	0.0084489	C	-	20	33987298	PROCR	0
20:34077848:A:G	eQTLcatalogue	Quach_2016_ge_monocyte_R848	ENSG00000101019	G	1.68983e-06	-0.0863641	0.00844915	G	-	20	34077848	UQCC1	0
20:33959315:C:T	eQTLcatalogue	Alasoo_2018_ge_macrophage_IFNg_Salmonella	ENSG00000101019	T	1.69001e-06	0.120584	0.00845005	C	-	20	33959315	UQCC1	0
20:33973378:A:G	eQTLcatalogue	Alasoo_2018_ge_macrophage_IFNg_Salmonella	ENSG00000101019	G	1.69023e-06	0.12048	0.00845115	A	-	20	33973378	UQCC1	0
20:33982435:A:G	eQTLcatalogue	Alasoo_2018_ge_macrophage_IFNg_Salmonella	ENSG00000101019	G	1.69052e-06	0.120621	0.0084526	A	-	20	33982435	UQCC1	0
20:33923566:A:G	eQTLcatalogue	Alasoo_2018_ge_macrophage_IFNg_Salmonella	ENSG00000101019	A	1.69073e-06	-0.120738	0.00845365	A	-	20	33923566	UQCC1	0
20:33947730:C:T	eQTLcatalogue	Alasoo_2018_ge_macrophage_IFNg_Salmonella	ENSG00000101019	T	1.691e-06	0.120648	0.008455	C	-	20	33947730	UQCC1	0
20:33980860:C:T	GTEx/v6	Artery_Tibial	ENSG00000101019	C	1.69106e-06	4.90759	0.000916973	C	+	20	33980860	UQCC1	0
20:33903636:C:T	eQTLcatalogue	Alasoo_2018_ge_macrophage_IFNg_Salmonella	ENSG00000101019	C	1.69115e-06	-0.121234	0.00845575	C	-	20	33903636	UQCC1	0
20:33999267:A:G	eQTLcatalogue	HipSci_ge_iPSC	ENSG00000101000	A	1.69153e-06	0.168489	0.00845765	G	-	20	33999267	PROCR	0
20:33967523:C:T	eQTLcatalogue	HipSci_ge_iPSC	ENSG00000101000	T	1.69211e-06	0.168544	0.00846055	C	-	20	33967523	PROCR	0
20:33966325:C:T	eQTLcatalogue	Alasoo_2018_ge_macrophage_IFNg_Salmonella	ENSG00000101019	C	1.69266e-06	0.120586	0.0084633	T	-	20	33966325	UQCC1	0
20:33972053:C:T	eQTLcatalogue	Alasoo_2018_ge_macrophage_IFNg_Salmonella	ENSG00000101019	C	1.69271e-06	0.120535	0.00846355	T	-	20	33972053	UQCC1	0
20:33971085:A:G	eQTLcatalogue	HipSci_ge_iPSC	ENSG00000101000	A	1.69313e-06	0.168461	0.00846565	G	-	20	33971085	PROCR	0
20:33986271:C:T	eQTLcatalogue	HipSci_ge_iPSC	ENSG00000101000	T	1.69325e-06	0.168708	0.00846625	C	-	20	33986271	PROCR	0
20:33971914:C:T	eQTLcatalogue	HipSci_ge_iPSC	ENSG00000101000	C	1.69333e-06	0.168456	0.00846665	T	-	20	33971914	PROCR	0
20:33940495:T:TTC	eQTLcatalogue	Alasoo_2018_ge_macrophage_IFNg_Salmonella	ENSG00000101019	T	1.69353e-06	0.120791	0.00846765	TTC	-	20	33940495	UQCC1	0
20:33995945:A:T	eQTLcatalogue	HipSci_ge_iPSC	ENSG00000101000	T	1.6936e-06	0.168607	0.008468	A	-	20	33995945	PROCR	0
20:33926103:C:G	GTEx/v8	Skin_Not_Sun_Exposed_Suprapubic	ENSG00000214078	G	1.69407e-06	-0.213814	1.30877e-129	C	+	20	33926103	CPNE1	1
20:33984976:C:T	eQTLcatalogue	Alasoo_2018_ge_macrophage_IFNg_Salmonella	ENSG00000101019	T	1.69414e-06	0.120642	0.0084707	C	-	20	33984976	UQCC1	0
20:33966260:C:T	eQTLcatalogue	HipSci_ge_iPSC	ENSG00000101000	T	1.69419e-06	0.168538	0.00847095	C	-	20	33966260	PROCR	0
20:34159447:C:G	GTEx/v7	Colon_Sigmoid	ENSG00000126001	G	1.69422e-06	-0.314873	0.000217996	C	+	20	34159447	CEP250	0
20:34161966:C:T	GTEx/v7	Colon_Sigmoid	ENSG00000126001	T	1.69422e-06	0.314873	0.000217996	T	+	20	34161966	CEP250	0
20:33905904:A:C	eQTLcatalogue	Alasoo_2018_ge_macrophage_IFNg_Salmonella	ENSG00000101019	C	1.69429e-06	-0.121141	0.00847145	C	-	20	33905904	UQCC1	0
20:33924112:C:T	eQTLcatalogue	Alasoo_2018_ge_macrophage_IFNg_Salmonella	ENSG00000101019	C	1.69452e-06	-0.120778	0.0084726	C	-	20	33924112	UQCC1	0
20:33974051:C:T	eQTLcatalogue	HipSci_ge_iPSC	ENSG00000101000	T	1.69497e-06	0.168412	0.00847485	C	-	20	33974051	PROCR	0
20:33960799:A:G	eQTLcatalogue	Alasoo_2018_ge_macrophage_IFNg_Salmonella	ENSG00000101019	A	1.695e-06	0.120577	0.008475	G	-	20	33960799	UQCC1	0
20:33985568:C:T	eQTLcatalogue	Alasoo_2018_ge_macrophage_IFNg_Salmonella	ENSG00000101019	C	1.69515e-06	0.120654	0.00847575	T	-	20	33985568	UQCC1	0
20:33927006:A:C	GTEx/v6	Esophagus_Mucosa	ENSG00000125998	C	1.69544e-06	-4.93063	0.000312239	A	+	20	33927006	FAM83C	0
20:33974163:A:T	eQTLcatalogue	HipSci_ge_iPSC	ENSG00000101000	T	1.69562e-06	0.168409	0.0084781	A	-	20	33974163	PROCR	0
20:33992761:A:T	eQTLcatalogue	HipSci_ge_iPSC	ENSG00000101000	T	1.69563e-06	0.168673	0.00847815	A	-	20	33992761	PROCR	0
20:33985568:C:T	eQTLcatalogue	HipSci_ge_iPSC	ENSG00000101000	C	1.69586e-06	0.16873	0.0084793	T	-	20	33985568	PROCR	0
20:33976474:C:G	eQTLcatalogue	HipSci_ge_iPSC	ENSG00000101000	G	1.69665e-06	0.168561	0.00848325	C	-	20	33976474	PROCR	0
20:33987576:A:G	eQTLcatalogue	Alasoo_2018_ge_macrophage_IFNg_Salmonella	ENSG00000101019	G	1.69666e-06	0.120653	0.0084833	A	-	20	33987576	UQCC1	0
20:33987818:A:T	eQTLcatalogue	Alasoo_2018_ge_macrophage_IFNg_Salmonella	ENSG00000101019	T	1.69666e-06	0.120653	0.0084833	A	-	20	33987818	UQCC1	0
20:33975181:A:C	eQTLcatalogue	HipSci_ge_iPSC	ENSG00000101000	C	1.69671e-06	0.168401	0.00848355	A	-	20	33975181	PROCR	0
20:34001058:C:T	eQTLcatalogue	HipSci_ge_iPSC	ENSG00000101000	C	1.69671e-06	0.168401	0.00848355	T	-	20	34001058	PROCR	0
20:34001250:A:G	eQTLcatalogue	HipSci_ge_iPSC	ENSG00000101000	G	1.69671e-06	0.168401	0.00848355	A	-	20	34001250	PROCR	0
20:34062642:C:T	GTEx/v8	Esophagus_Mucosa	ENSG00000088367	C	1.6968e-06	0.181424	1.28036e-38	C	+	20	34062642	EPB41L1	0
20:33937704:A:G	eQTLcatalogue	Alasoo_2018_ge_macrophage_IFNg_Salmonella	ENSG00000101019	G	1.69682e-06	0.120786	0.0084841	A	-	20	33937704	UQCC1	0
20:33982435:A:G	eQTLcatalogue	HipSci_ge_iPSC	ENSG00000101000	G	1.69704e-06	0.168641	0.0084852	A	-	20	33982435	PROCR	0
20:33987576:A:G	eQTLcatalogue	HipSci_ge_iPSC	ENSG00000101000	G	1.69704e-06	0.168731	0.0084852	A	-	20	33987576	PROCR	0
20:33987818:A:T	eQTLcatalogue	HipSci_ge_iPSC	ENSG00000101000	T	1.69704e-06	0.168731	0.0084852	A	-	20	33987818	PROCR	0
20:34156012:A:C	eQTLcatalogue	Fairfax_2014_naive	ENSG00000171222	A	1.69712e-06	-0.0577006	0.0084856	A	-	20	34156012	SCAND1	0
19:10770292:A:G	eQTLcatalogue	CEDAR_neutrophil_CD15	ENSG00000129353	A	1.69757e-06	0.0889792	0.00848785	A	+	19	10770292	SLC44A2	0
20:33973378:A:G	eQTLcatalogue	HipSci_ge_iPSC	ENSG00000101000	G	1.69769e-06	0.168421	0.00848845	A	-	20	33973378	PROCR	0
20:34090096:C:CT	GTEx/v7	Heart_Left_Ventricle	ENSG00000126001	C	1.69772e-06	-0.279216	0.000216558	CT	+	20	34090096	CEP250	0
20:33924130:A:C	eQTLcatalogue	Alasoo_2018_ge_macrophage_IFNg_Salmonella	ENSG00000101019	C	1.69797e-06	-0.120778	0.00848985	C	-	20	33924130	UQCC1	0
20:33909784:C:T	eQTLcatalogue	Fairfax_2012_B-cell_CD19	ENSG00000101019	C	1.69814e-06	-0.0581951	0.0084907	C	-	20	33909784	UQCC1	0
20:33995972:C:T	eQTLcatalogue	HipSci_ge_iPSC	ENSG00000101000	C	1.69833e-06	0.168579	0.00849165	T	-	20	33995972	PROCR	0
20:33984976:C:T	eQTLcatalogue	HipSci_ge_iPSC	ENSG00000101000	T	1.69843e-06	0.168698	0.00849215	C	-	20	33984976	PROCR	0
20:33966325:C:T	eQTLcatalogue	HipSci_ge_iPSC	ENSG00000101000	C	1.69846e-06	0.168584	0.0084923	T	-	20	33966325	PROCR	0
20:33996433:C:T	eQTLcatalogue	HipSci_ge_iPSC	ENSG00000101000	T	1.69864e-06	0.168573	0.0084932	C	-	20	33996433	PROCR	0
20:33994265:G:T	eQTLcatalogue	HipSci_ge_iPSC	ENSG00000101000	G	1.69934e-06	0.168646	0.0084967	T	-	20	33994265	PROCR	0
6:33178010:G:T	eQTLGen	eQTLGen_cis_eQTLs	ENSG00000231500	T	1.6997e-06	4.7862	0.00502222	G	-	6	33178010	RPS18	0
20:34048161:C:T	eQTLcatalogue	Nedelec_2016_ge_macrophage_Salmonella	ENSG00000214078	C	1.70015e-06	-0.157863	0.00850075	C	-	20	34048161	CPNE1	0
20:34048625:C:T	eQTLcatalogue	Nedelec_2016_ge_macrophage_Salmonella	ENSG00000214078	T	1.70015e-06	-0.157863	0.00850075	T	-	20	34048625	CPNE1	0
20:34048661:C:T	eQTLcatalogue	Nedelec_2016_ge_macrophage_Salmonella	ENSG00000214078	C	1.70015e-06	-0.157863	0.00850075	C	-	20	34048661	CPNE1	0
20:34054409:C:T	eQTLcatalogue	Nedelec_2016_ge_macrophage_Salmonella	ENSG00000214078	C	1.70015e-06	-0.157863	0.00850075	C	-	20	34054409	CPNE1	0
20:34055453:A:AG	eQTLcatalogue	Nedelec_2016_ge_macrophage_Salmonella	ENSG00000214078	AG	1.70015e-06	-0.157863	0.00850075	AG	-	20	34055453	CPNE1	0
20:34055706:C:T	eQTLcatalogue	Nedelec_2016_ge_macrophage_Salmonella	ENSG00000214078	T	1.70015e-06	-0.157863	0.00850075	T	-	20	34055706	CPNE1	0
20:34056952:C:T	eQTLcatalogue	Nedelec_2016_ge_macrophage_Salmonella	ENSG00000214078	T	1.70015e-06	-0.157863	0.00850075	T	-	20	34056952	CPNE1	0
20:34059337:C:T	eQTLcatalogue	Nedelec_2016_ge_macrophage_Salmonella	ENSG00000214078	T	1.70015e-06	-0.157863	0.00850075	T	-	20	34059337	CPNE1	0
20:34063095:C:T	eQTLcatalogue	Nedelec_2016_ge_macrophage_Salmonella	ENSG00000214078	C	1.70015e-06	-0.157863	0.00850075	C	-	20	34063095	CPNE1	0
20:34008137:C:T	GTEx/v6	Brain_Hippocampus	ENSG00000125991	T	1.7005e-06	-5.31676	0.0139748	T	-	20	34008137	ERGIC3	0
20:33973315:G:T	eQTLcatalogue	HipSci_ge_iPSC	ENSG00000101000	T	1.70057e-06	0.168483	0.00850285	G	-	20	33973315	PROCR	0
20:34082050:C:CT	GTEx/v7	Heart_Atrial_Appendage	ENSG00000125965	CT	1.70062e-06	0.414407	0.000804179	C	-	20	34082050	GDF5	0
20:34087309:C:G	GTEx/v7	Heart_Atrial_Appendage	ENSG00000125965	G	1.70062e-06	0.414407	0.000804179	C	-	20	34087309	GDF5	0
20:34096385:A:G	GTEx/v7	Heart_Atrial_Appendage	ENSG00000125965	A	1.70062e-06	0.414407	0.000804179	G	-	20	34096385	GDF5	0
20:33997291:A:T	eQTLcatalogue	HipSci_ge_iPSC	ENSG00000101000	T	1.70097e-06	0.168532	0.00850485	A	-	20	33997291	PROCR	0
20:33997734:A:G	eQTLcatalogue	HipSci_ge_iPSC	ENSG00000101000	G	1.70112e-06	0.168523	0.0085056	A	-	20	33997734	PROCR	0
20:33905619:A:G	eQTLcatalogue	Alasoo_2018_ge_macrophage_IFNg_Salmonella	ENSG00000101019	G	1.70114e-06	-0.121245	0.0085057	G	-	20	33905619	UQCC1	0
20:34108260:C:T	GTEx/v6	Brain_Frontal_Cortex_BA9	ENSG00000126001	C	1.70135e-06	-5.22683	0.00175324	T	+	20	34108260	CEP250	0
19:10748121:C:T	GTEx/v8	Esophagus_Mucosa	ENSG00000129354	T	1.70136e-06	0.128286	1.18641e-15	C	-	19	10748121	AP1M2	0
20:34143092:A:G	GTEx/v8	Brain_Cortex	ENSG00000214078	A	1.70142e-06	0.36957	1.37511e-25	A	+	20	34143092	CPNE1	0
20:33936338:A:G	eQTLcatalogue	Alasoo_2018_ge_macrophage_IFNg_Salmonella	ENSG00000101019	G	1.70184e-06	0.120929	0.0085092	A	-	20	33936338	UQCC1	0
20:34016207:A:G	GTEx/v8	Colon_Transverse	ENSG00000214078	A	1.70219e-06	-0.28267	2.39554e-84	G	+	20	34016207	CPNE1	0
20:34016249:A:G	GTEx/v8	Colon_Transverse	ENSG00000214078	A	1.70219e-06	-0.28267	2.39554e-84	G	+	20	34016249	CPNE1	0
20:33972948:A:G	GTEx/v7	Pituitary	ENSG00000125965	A	1.70266e-06	-0.388352	0.00281095	A	-	20	33972948	GDF5	0
20:33972053:C:T	eQTLcatalogue	HipSci_ge_iPSC	ENSG00000101000	C	1.70271e-06	0.168484	0.00851355	T	-	20	33972053	PROCR	0
20:33942261:A:G	eQTLcatalogue	Alasoo_2018_ge_macrophage_IFNg_Salmonella	ENSG00000101019	G	1.70297e-06	0.120708	0.00851485	A	-	20	33942261	UQCC1	0
20:33942263:A:G	eQTLcatalogue	Alasoo_2018_ge_macrophage_IFNg_Salmonella	ENSG00000101019	A	1.70297e-06	0.120708	0.00851485	G	-	20	33942263	UQCC1	0
6:33197589:A:G	GTEx/v7	Nerve_Tibial	ENSG00000204228	G	1.70363e-06	-0.171033	3.57371e-10	A	+	6	33197589	HSD17B8	0
20:33931344:A:G	GTEx/v6	Esophagus_Mucosa	ENSG00000125998	G	1.70391e-06	4.92954	0.000312239	G	+	20	33931344	FAM83C	0
20:34108260:C:T	GTEx/v7	Esophagus_Muscularis	ENSG00000126001	C	1.70395e-06	-0.229274	0.00157812	T	+	20	34108260	CEP250	0
20:34107160:C:G	eQTLcatalogue	CEDAR_neutrophil_CD15	ENSG00000131051	G	1.70445e-06	0.0821406	0.00852225	G	+	20	34107160	RBM39	0
19:10760007:A:G	GTEx/v8	Muscle_Skeletal	ENSG00000129347	A	1.70508e-06	-0.128463	1.22648e-31	G	+	19	10760007	KRI1	0
20:33977349:A:G	eQTLcatalogue	HipSci_ge_iPSC	ENSG00000101000	G	1.70518e-06	0.168519	0.0085259	A	-	20	33977349	PROCR	0
20:33934437:A:T	eQTLGen	eQTLGen_cis_eQTLs	ENSG00000131043	T	1.7065e-06	-4.7854	0.00505266	A	+	20	33934437	AAR2	0
20:33924273:A:C	eQTLcatalogue	Alasoo_2018_ge_macrophage_IFNg_Salmonella	ENSG00000101019	C	1.70661e-06	-0.120773	0.00853305	C	-	20	33924273	UQCC1	0
20:34036865:A:G	DICE	T_CD8_naive_activated	ENSG00000214078	A	1.70671e-06	-0.715303	0.049	G	+	20	34036865	CPNE1	0
20:34037523:A:G	DICE	T_CD8_naive_activated	ENSG00000214078	G	1.70671e-06	-0.715303	0.049	A	+	20	34037523	CPNE1	0
20:34059536:A:G	GTEx/v7	Brain_Anterior_cingulate_cortex_BA24	ENSG00000126001	G	1.70684e-06	-0.481483	4.96965e-05	A	+	20	34059536	CEP250	0
20:34063034:C:T	GTEx/v7	Brain_Anterior_cingulate_cortex_BA24	ENSG00000126001	T	1.70684e-06	-0.481483	4.96965e-05	C	+	20	34063034	CEP250	0
20:34077403:C:T	GTEx/v7	Brain_Anterior_cingulate_cortex_BA24	ENSG00000126001	C	1.70684e-06	-0.481483	4.96965e-05	T	+	20	34077403	CEP250	0
20:34093153:A:G	GTEx/v7	Brain_Anterior_cingulate_cortex_BA24	ENSG00000126001	A	1.70684e-06	-0.481483	4.96965e-05	G	+	20	34093153	CEP250	0
20:34093757:C:T	GTEx/v7	Brain_Anterior_cingulate_cortex_BA24	ENSG00000126001	T	1.70684e-06	-0.481483	4.96965e-05	C	+	20	34093757	CEP250	0
20:34096581:C:T	GTEx/v7	Brain_Anterior_cingulate_cortex_BA24	ENSG00000126001	C	1.70684e-06	-0.481483	4.96965e-05	T	+	20	34096581	CEP250	0
20:34101631:A:C	GTEx/v7	Brain_Anterior_cingulate_cortex_BA24	ENSG00000126001	A	1.70684e-06	-0.481483	4.96965e-05	C	+	20	34101631	CEP250	0
20:34102189:C:T	GTEx/v7	Brain_Anterior_cingulate_cortex_BA24	ENSG00000126001	C	1.70684e-06	-0.481483	4.96965e-05	T	+	20	34102189	CEP250	0
20:34109273:G:T	GTEx/v7	Brain_Anterior_cingulate_cortex_BA24	ENSG00000126001	T	1.70684e-06	-0.481483	4.96965e-05	G	+	20	34109273	CEP250	0
20:34101821:A:G	GTEx/v7	Skin_Not_Sun_Exposed_Suprapubic	ENSG00000101019	G	1.70687e-06	-0.203156	7.33566e-14	A	+	20	34101821	UQCC1	0
20:33970527:A:G	eQTLcatalogue	Alasoo_2018_ge_macrophage_IFNg_Salmonella	ENSG00000101019	A	1.70738e-06	0.120749	0.0085369	G	-	20	33970527	UQCC1	0
15:58319792:A:G	GTEx/v6	Artery_Tibial	ENSG00000128918	G	1.70785e-06	-4.90546	0.00303087	A	+	15	58319792	ALDH1A2	0
20:34052604:A:G	GTEx/v6	Stomach	ENSG00000214078	G	1.70789e-06	-5.00887	0.000924705	A	+	20	34052604	CPNE1	0
20:33972948:A:G	eQTLcatalogue	Alasoo_2018_ge_macrophage_IFNg_Salmonella	ENSG00000101019	G	1.70807e-06	0.120783	0.00854035	A	-	20	33972948	UQCC1	0
20:34025756:A:G	GTEx/v8	Brain_Hippocampus	ENSG00000101460	A	1.70828e-06	-0.149046	0.00513299	A	-	20	34025756	MAP1LC3A	1
20:33976823:C:T	eQTLcatalogue	HipSci_ge_iPSC	ENSG00000101000	C	1.70997e-06	0.168483	0.00854985	T	-	20	33976823	PROCR	0
20:33925094:C:T	eQTLcatalogue	Alasoo_2018_ge_macrophage_IFNg_Salmonella	ENSG00000101019	T	1.71001e-06	-0.120735	0.00855005	T	-	20	33925094	UQCC1	0
20:34060286:C:T	eQTLGen	eQTLGen_cis_eQTLs	ENSG00000078814	C	1.7116e-06	4.7849	0.00505266	T	-	20	34060286	MYH7B	0
20:34154124:C:T	GTEx/v6	Brain_Caudate_basal_ganglia	ENSG00000214078	C	1.71221e-06	-5.17691	0.00139016	T	+	20	34154124	CPNE1	0
20:33972899:A:C	eQTLcatalogue	HipSci_ge_iPSC	ENSG00000101000	A	1.71225e-06	0.168439	0.00856125	C	-	20	33972899	PROCR	0
20:34182517:G:T	eQTLcatalogue	Fairfax_2014_LPS24	ENSG00000242372	T	1.71306e-06	0.0940128	0.0085653	T	+	20	34182517	EIF6	0
20:34101821:A:G	eQTLcatalogue	Nedelec_2016_ge_macrophage_Salmonella	ENSG00000214078	A	1.71312e-06	-0.158781	0.0085656	A	-	20	34101821	CPNE1	0
20:34059675:A:G	GTEx/v8	Artery_Coronary	ENSG00000214078	A	1.71406e-06	0.402455	3.85434e-42	A	+	20	34059675	CPNE1	0
20:34062710:C:T	GTEx/v8	Artery_Coronary	ENSG00000214078	C	1.71406e-06	0.402455	3.85434e-42	C	+	20	34062710	CPNE1	0
20:34066346:C:T	GTEx/v8	Artery_Coronary	ENSG00000214078	T	1.71406e-06	0.402455	3.85434e-42	T	+	20	34066346	CPNE1	0
20:34088764:A:G	GTEx/v8	Artery_Coronary	ENSG00000214078	G	1.71406e-06	0.402455	3.85434e-42	G	+	20	34088764	CPNE1	0
20:34107160:C:G	GTEx/v8	Artery_Coronary	ENSG00000214078	C	1.71406e-06	-0.402455	3.85434e-42	G	+	20	34107160	CPNE1	0
6:33197589:A:G	GTEx/v8	Skin_Sun_Exposed_Lower_leg	ENSG00000204228	G	1.7141e-06	-0.116082	3.78685e-14	A	+	6	33197589	HSD17B8	0
20:34182517:G:T	eQTLcatalogue	Fairfax_2014_LPS24	ENSG00000131051	T	1.71443e-06	0.116984	0.00857215	T	+	20	34182517	RBM39	0
20:33936338:A:G	eQTLcatalogue	HipSci_ge_iPSC	ENSG00000101000	G	1.71505e-06	0.169508	0.00857525	A	-	20	33936338	PROCR	0
20:34108260:C:T	GTEx/v7	Breast_Mammary_Tissue	ENSG00000214078	C	1.71552e-06	-0.41687	1.09872e-49	T	+	20	34108260	CPNE1	0
20:34093757:C:T	eQTLcatalogue	Quach_2016_ge_monocyte_R848	ENSG00000214078	C	1.71568e-06	-0.087949	0.0085784	C	-	20	34093757	CPNE1	0
20:34048625:C:T	eQTLGen	eQTLGen_cis_eQTLs	ENSG00000078814	C	1.7167e-06	4.7842	0.00507092	T	-	20	34048625	MYH7B	0
20:33958127:C:G	eQTLcatalogue	Quach_2016_ge_monocyte_naive	ENSG00000101019	C	1.71674e-06	0.0804081	0.0085837	G	-	20	33958127	UQCC1	0
20:33940495:T:TTC	eQTLcatalogue	Fairfax_2014_naive	ENSG00000101019	T	1.71692e-06	0.0709003	0.0085846	TTC	-	20	33940495	UQCC1	0
20:33933846:C:T	GTEx/v7	Cells_Transformed_fibroblasts	ENSG00000125991	C	1.71783e-06	0.132234	2.16907e-18	C	+	20	33933846	ERGIC3	0
20:33934301:C:T	GTEx/v7	Cells_Transformed_fibroblasts	ENSG00000125991	C	1.71783e-06	0.132234	2.16907e-18	C	+	20	33934301	ERGIC3	0
20:33926103:C:G	GTEx/v8	Adrenal_Gland	ENSG00000214078	G	1.71825e-06	-0.349828	8.25271e-43	C	+	20	33926103	CPNE1	1
20:34060286:C:T	eQTLcatalogue	Nedelec_2016_ge_macrophage_Salmonella	ENSG00000214078	T	1.7183e-06	-0.157796	0.0085915	T	-	20	34060286	CPNE1	0
20:33970527:A:G	GTEx/v7	Brain_Putamen_basal_ganglia	ENSG00000125965	G	1.71834e-06	-0.579445	0.000719957	G	-	20	33970527	GDF5	0
20:33940495:T:TTC	EyeGEx	EyeGEx	ENSG00000126001	T	1.71992e-06	0.339043	0.000445466	TTC	-	20	33940495	CEP250	0
20:34101821:A:G	eQTLcatalogue	Nedelec_2016_ge_macrophage_naive	ENSG00000214078	A	1.72023e-06	-0.214364	0.00860115	A	-	20	34101821	CPNE1	0
20:33998486:C:T	eQTLcatalogue	Alasoo_2018_ge_macrophage_IFNg	ENSG00000101019	C	1.72024e-06	-0.106432	0.0086012	C	-	20	33998486	UQCC1	0
20:33970462:A:G	GTEx/v6	Skin_Not_Sun_Exposed_Suprapubic	ENSG00000101019	G	1.72134e-06	4.96933	0.000506735	G	+	20	33970462	UQCC1	0
20:34153599:A:G	GTEx/v6	Brain_Caudate_basal_ganglia	ENSG00000214078	G	1.72143e-06	-5.17556	0.00139016	A	+	20	34153599	CPNE1	0
20:33971914:C:T	GTEx/v8	Cells_Cultured_fibroblasts	ENSG00000125991	T	1.72158e-06	0.112455	1.9893e-46	T	+	20	33971914	ERGIC3	0
20:34030606:A:G	GTEx/v6	Skin_Sun_Exposed_Lower_leg	ENSG00000214078	A	1.72225e-06	-4.89563	0.00028813	G	+	20	34030606	CPNE1	0
20:34154087:A:G	GTEx/v6	Brain_Caudate_basal_ganglia	ENSG00000214078	G	1.72273e-06	-5.17537	0.00139016	A	+	20	34154087	CPNE1	0
20:34109427:A:G	GTEx/v7	Brain_Nucleus_accumbens_basal_ganglia	ENSG00000126001	G	1.72315e-06	-0.491784	1.76068e-05	A	+	20	34109427	CEP250	0
20:34186331:A:G	eQTLcatalogue	Fairfax_2014_LPS24	ENSG00000242372	G	1.7234e-06	0.0940487	0.008617	G	+	20	34186331	EIF6	0
20:33847253:C:T	eQTLcatalogue	TwinsUK_ge_LCL	ENSG00000078814	C	1.72388e-06	0.0575504	0.0086194	C	+	20	33847253	MYH7B	0
20:34008162:C:T	GTEx/v6	Adipose_Subcutaneous	ENSG00000101019	C	1.72417e-06	-4.89718	0.000270753	T	+	20	34008162	UQCC1	0
15:58371682:A:G	GTEx/v8	Testis	ENSG00000103569	A	1.72506e-06	0.332531	0.00431855	G	-	15	58371682	AQP9	0
20:33986271:C:T	eQTLGen	eQTLGen_cis_eQTLs	ENSG00000131043	T	1.7253e-06	-4.7831	0.00509465	C	+	20	33986271	AAR2	0
20:34154741:C:T	GTEx/v6	Brain_Caudate_basal_ganglia	ENSG00000214078	T	1.72537e-06	-5.17498	0.00139016	C	+	20	34154741	CPNE1	0
20:34156012:A:C	GTEx/v6	Spleen	ENSG00000214078	C	1.72577e-06	-5.24446	0.00116432	A	+	20	34156012	CPNE1	0
20:34066645:C:T	eQTLGen	eQTLGen_cis_eQTLs	ENSG00000078814	C	1.7287e-06	4.7829	0.00510682	T	-	20	34066645	MYH7B	1
20:34158394:A:G	eQTLGen	eQTLGen_cis_eQTLs	ENSG00000125966	G	1.7287e-06	-4.7826	0.00510682	A	+	20	34158394	MMP24	0
20:33880363:A:T	eQTLcatalogue	Fairfax_2014_naive	ENSG00000131067	A	1.72891e-06	-0.0870328	0.00864455	A	-	20	33880363	GGT7	0
20:34099789:A:G	GTEx/v8	Whole_Blood	ENSG00000101019	A	1.72933e-06	0.135629	2.39643e-16	A	+	20	34099789	UQCC1	0
20:34107956:A:G	GTEx/v8	Whole_Blood	ENSG00000101019	A	1.72933e-06	0.135629	2.39643e-16	A	+	20	34107956	UQCC1	0
19:10748073:C:G	GTEx/v7	Stomach	ENSG00000129351	G	1.73029e-06	-0.161617	0.00426283	C	+	19	10748073	ILF3	0
20:33942263:A:G	BIOSQTL	BIOS_eQTL_geneLevel	ENSG00000088298	A	1.73042e-06	-4.78256	0.00136209	G	+	20	33942263	EDEM2	0
20:34096725:A:G	eQTLcatalogue	Nedelec_2016_ge_macrophage_naive	ENSG00000214078	A	1.73116e-06	-0.217388	0.0086558	A	-	20	34096725	CPNE1	0
20:33915571:A:G	GTEx/v7	Nerve_Tibial	ENSG00000101019	G	1.73175e-06	-0.188235	0.00017526	A	+	20	33915571	UQCC1	0
20:34065125:A:G	eQTLcatalogue	Nedelec_2016_ge_macrophage_Salmonella	ENSG00000214078	A	1.73188e-06	-0.158025	0.0086594	A	-	20	34065125	CPNE1	0
20:34007663:A:T	eQTLcatalogue	Fairfax_2014_naive	ENSG00000214078	T	1.73194e-06	-0.0989736	0.0086597	T	-	20	34007663	CPNE1	0
20:34079494:C:T	eQTLcatalogue	Quach_2016_ge_monocyte_R848	ENSG00000101019	T	1.73205e-06	-0.0863508	0.00866025	T	-	20	34079494	UQCC1	0
20:33909752:C:T	GTEx/v6	Esophagus_Mucosa	ENSG00000101019	C	1.73235e-06	-4.92592	0.000312239	T	+	20	33909752	UQCC1	0
19:10808770:C:T	GTEx/v7	Skin_Sun_Exposed_Lower_leg	ENSG00000129353	T	1.7324e-06	0.145146	1.13715e-25	C	-	19	10808770	SLC44A2	0
20:34194243:A:G	eQTLcatalogue	Alasoo_2018_ge_macrophage_Salmonella	ENSG00000214078	A	1.7325e-06	-0.250509	0.0086625	A	-	20	34194243	CPNE1	0
20:34175783:A:G	GTEx/v8	Brain_Cortex	ENSG00000214078	A	1.73298e-06	0.393439	1.37511e-25	A	+	20	34175783	CPNE1	0
19:10756231:T:TG	GTEx/v8	Nerve_Tibial	ENSG00000129347	T	1.73382e-06	0.161633	1.63459e-77	TG	-	19	10756231	KRI1	0
20:33997734:A:G	eQTLGen	eQTLGen_cis_eQTLs	ENSG00000131043	G	1.7339e-06	-4.7822	0.005119	A	+	20	33997734	AAR2	0
20:34065195:A:G	eQTLcatalogue	Nedelec_2016_ge_macrophage_Salmonella	ENSG00000214078	A	1.73401e-06	-0.158033	0.00867005	A	-	20	34065195	CPNE1	0
20:33905727:A:AGGGCT	eQTLcatalogue	Alasoo_2018_ge_macrophage_IFNg_Salmonella	ENSG00000101019	A	1.73453e-06	-0.120884	0.00867265	A	-	20	33905727	UQCC1	0
20:33981306:A:AACAC	eQTLcatalogue	Quach_2016_ge_monocyte_Pam3CSK4	ENSG00000101019	AACAC	1.73473e-06	0.0787708	0.00867365	A	-	20	33981306	UQCC1	0
20:34052604:A:G	GTEx/v8	Esophagus_Mucosa	ENSG00000088367	A	1.73493e-06	0.182224	1.28036e-38	A	+	20	34052604	EPB41L1	0
20:34052676:C:G	GTEx/v8	Esophagus_Mucosa	ENSG00000088367	C	1.73493e-06	0.182224	1.28036e-38	C	+	20	34052676	EPB41L1	0
20:33819415:A:G	GTEx/v8	Esophagus_Gastroesophageal_Junction	ENSG00000100991	G	1.73562e-06	-0.171662	2.21791e-05	A	+	20	33819415	TRPC4AP	0
20:34036699:A:C	GTEx/v8	Artery_Aorta	ENSG00000126001	A	1.73572e-06	-0.170894	4.25516e-05	A	-	20	34036699	CEP250	0
20:34182517:G:T	eQTLcatalogue	Fairfax_2014_naive	ENSG00000242372	T	1.73767e-06	0.0630744	0.00868835	T	+	20	34182517	EIF6	0
20:34180535:A:G	GTEx/v6	Brain_Hypothalamus	ENSG00000214078	A	1.73929e-06	5.31068	0.00323346	A	+	20	34180535	CPNE1	0
20:34182069:A:G	GTEx/v6	Brain_Hypothalamus	ENSG00000214078	A	1.73929e-06	-5.31068	0.00323346	G	+	20	34182069	CPNE1	0
20:34182517:G:T	GTEx/v6	Brain_Hypothalamus	ENSG00000214078	G	1.73929e-06	-5.31068	0.00323346	T	+	20	34182517	CPNE1	0
20:33942199:C:CT	eQTLcatalogue	CEDAR_T-cell_CD8	ENSG00000101019	CT	1.73994e-06	0.0649714	0.0086997	C	-	20	33942199	UQCC1	0
20:33980860:C:T	GTEx/v8	Esophagus_Mucosa	ENSG00000214078	C	1.7405e-06	0.245238	6.12024e-135	C	+	20	33980860	CPNE1	0
20:34185726:A:T	GTEx/v6	Brain_Hypothalamus	ENSG00000214078	A	1.74081e-06	-5.31045	0.00323346	T	+	20	34185726	CPNE1	0
20:34187697:A:G	GTEx/v6	Brain_Hypothalamus	ENSG00000214078	G	1.74318e-06	-5.31008	0.00323346	A	+	20	34187697	CPNE1	0
19:10744807:C:T	eQTLcatalogue	CEDAR_neutrophil_CD15	ENSG00000129353	C	1.74321e-06	0.0877427	0.00871605	C	+	19	10744807	SLC44A2	0
20:34014192:A:G	GTEx/v8	Colon_Sigmoid	ENSG00000101019	A	1.74381e-06	-0.161577	0.000138013	G	+	20	34014192	UQCC1	0
20:33942685:A:G	eQTLcatalogue	CEDAR_T-cell_CD8	ENSG00000101019	G	1.74412e-06	0.0643266	0.0087206	A	-	20	33942685	UQCC1	1
20:34088764:A:G	eQTLGen	eQTLGen_cis_eQTLs	ENSG00000078814	A	1.7443e-06	4.7811	0.00517923	G	-	20	34088764	MYH7B	0
20:34187728:G:T	GTEx/v6	Brain_Hypothalamus	ENSG00000214078	G	1.74446e-06	-5.30988	0.00323346	T	+	20	34187728	CPNE1	0
20:33939973:C:G	GTEx/v8	Adipose_Subcutaneous	ENSG00000101000	C	1.74468e-06	0.160711	2.24902e-25	C	+	20	33939973	PROCR	0
20:33943281:C:T	GTEx/v8	Adipose_Subcutaneous	ENSG00000101000	T	1.74468e-06	0.160711	2.24902e-25	T	+	20	33943281	PROCR	0
20:33958127:C:G	GTEx/v8	Adipose_Subcutaneous	ENSG00000101000	G	1.74468e-06	0.160711	2.24902e-25	G	+	20	33958127	PROCR	0
20:34194243:A:G	eQTLcatalogue	Fairfax_2014_naive	ENSG00000131051	A	1.74528e-06	0.124334	0.0087264	A	+	20	34194243	RBM39	0
20:33926268:A:T	GTEx/v8	Adrenal_Gland	ENSG00000214078	T	1.74537e-06	-0.348385	8.25271e-43	A	+	20	33926268	CPNE1	0
20:33933846:C:T	GTEx/v8	Adrenal_Gland	ENSG00000214078	C	1.74537e-06	0.348385	8.25271e-43	C	+	20	33933846	CPNE1	0
20:33934301:C:T	GTEx/v8	Adrenal_Gland	ENSG00000214078	C	1.74537e-06	0.348385	8.25271e-43	C	+	20	33934301	CPNE1	0
20:33940495:T:TTC	GTEx/v8	Adrenal_Gland	ENSG00000214078	TTC	1.74537e-06	0.348385	8.25271e-43	TTC	+	20	33940495	CPNE1	0
20:33942261:A:G	GTEx/v8	Adrenal_Gland	ENSG00000214078	A	1.74537e-06	0.348385	8.25271e-43	A	+	20	33942261	CPNE1	0
20:33942263:A:G	GTEx/v8	Adrenal_Gland	ENSG00000214078	G	1.74537e-06	0.348385	8.25271e-43	G	+	20	33942263	CPNE1	0
20:33947285:C:G	GTEx/v8	Adrenal_Gland	ENSG00000214078	G	1.74537e-06	0.348385	8.25271e-43	G	+	20	33947285	CPNE1	0
20:33948919:A:G	GTEx/v8	Adrenal_Gland	ENSG00000214078	G	1.74537e-06	0.348385	8.25271e-43	G	+	20	33948919	CPNE1	0
20:33949282:C:T	GTEx/v8	Adrenal_Gland	ENSG00000214078	C	1.74537e-06	0.348385	8.25271e-43	C	+	20	33949282	CPNE1	0
20:33951799:A:G	GTEx/v8	Adrenal_Gland	ENSG00000214078	A	1.74537e-06	0.348385	8.25271e-43	A	+	20	33951799	CPNE1	0
20:33952620:A:G	GTEx/v8	Adrenal_Gland	ENSG00000214078	A	1.74537e-06	0.348385	8.25271e-43	A	+	20	33952620	CPNE1	1
20:33960308:C:T	GTEx/v8	Adrenal_Gland	ENSG00000214078	T	1.74537e-06	0.348385	8.25271e-43	T	+	20	33960308	CPNE1	0
20:33960450:C:T	GTEx/v8	Adrenal_Gland	ENSG00000214078	C	1.74537e-06	0.348385	8.25271e-43	C	+	20	33960450	CPNE1	0
20:33966260:C:T	GTEx/v8	Adrenal_Gland	ENSG00000214078	C	1.74537e-06	0.348385	8.25271e-43	C	+	20	33966260	CPNE1	0
20:33967523:C:T	GTEx/v8	Adrenal_Gland	ENSG00000214078	C	1.74537e-06	0.348385	8.25271e-43	C	+	20	33967523	CPNE1	0
20:33971085:A:G	GTEx/v8	Adrenal_Gland	ENSG00000214078	G	1.74537e-06	0.348385	8.25271e-43	G	+	20	33971085	CPNE1	0
20:33971914:C:T	GTEx/v8	Adrenal_Gland	ENSG00000214078	T	1.74537e-06	0.348385	8.25271e-43	T	+	20	33971914	CPNE1	0
20:33972899:A:C	GTEx/v8	Adrenal_Gland	ENSG00000214078	C	1.74537e-06	0.348385	8.25271e-43	C	+	20	33972899	CPNE1	0
20:33972948:A:G	GTEx/v8	Adrenal_Gland	ENSG00000214078	A	1.74537e-06	0.348385	8.25271e-43	A	+	20	33972948	CPNE1	0
20:33973378:A:G	GTEx/v8	Adrenal_Gland	ENSG00000214078	A	1.74537e-06	0.348385	8.25271e-43	A	+	20	33973378	CPNE1	0
20:33974051:C:T	GTEx/v8	Adrenal_Gland	ENSG00000214078	C	1.74537e-06	0.348385	8.25271e-43	C	+	20	33974051	CPNE1	0
20:33974163:A:T	GTEx/v8	Adrenal_Gland	ENSG00000214078	A	1.74537e-06	0.348385	8.25271e-43	A	+	20	33974163	CPNE1	0
20:33975181:A:C	GTEx/v8	Adrenal_Gland	ENSG00000214078	A	1.74537e-06	0.348385	8.25271e-43	A	+	20	33975181	CPNE1	0
20:33995254:G:GA	EyeGEx	EyeGEx	ENSG00000126001	G	1.74671e-06	0.338483	0.000452405	GA	-	20	33995254	CEP250	0
20:34001541:C:G	eQTLcatalogue	HipSci_ge_iPSC	ENSG00000101000	G	1.74707e-06	0.168254	0.00873535	C	-	20	34001541	PROCR	0
20:33969530:C:T	eQTLcatalogue	Alasoo_2018_ge_macrophage_IFNg_Salmonella	ENSG00000101019	C	1.74755e-06	0.121529	0.00873775	T	-	20	33969530	UQCC1	0
20:34181553:A:G	GTEx/v8	Nerve_Tibial	ENSG00000125991	A	1.74861e-06	-0.1304	9.03608e-13	A	-	20	34181553	ERGIC3	0
20:33982435:A:G	eQTLGen	eQTLGen_cis_eQTLs	ENSG00000131043	G	1.7495e-06	-4.7802	0.00518532	A	+	20	33982435	AAR2	0
20:33887955:A:G	GTEx/v6	Lung	ENSG00000101019	A	1.74971e-06	-4.90387	0.00038378	G	+	20	33887955	UQCC1	0
20:34029882:A:T	GTEx/v6	Thyroid	ENSG00000214078	T	1.75029e-06	-4.90379	0.000224494	A	+	20	34029882	CPNE1	1
20:34178365:C:T	eQTLcatalogue	CEDAR_B-cell_CD19	ENSG00000214078	C	1.75056e-06	0.142805	0.0087528	T	-	20	34178365	CPNE1	0
20:34194243:A:G	GTEx/v6	Brain_Frontal_Cortex_BA9	ENSG00000126001	G	1.75126e-06	-5.21939	0.00175324	A	+	20	34194243	CEP250	0
20:33960799:A:G	GTEx/v8	Prostate	ENSG00000214078	G	1.75201e-06	0.332567	1.47196e-31	G	+	20	33960799	CPNE1	0
20:33982435:A:G	GTEx/v8	Prostate	ENSG00000214078	A	1.75201e-06	0.332567	1.47196e-31	A	+	20	33982435	CPNE1	0
20:33942261:A:G	EyeGEx	EyeGEx	ENSG00000126001	G	1.75249e-06	0.338965	0.000453902	A	-	20	33942261	CEP250	0
20:33942263:A:G	EyeGEx	EyeGEx	ENSG00000126001	A	1.75249e-06	0.338965	0.000453902	G	-	20	33942263	CEP250	0
6:44704392:A:T	GTEx/v8	Brain_Cerebellum	ENSG00000196284	T	1.75262e-06	-0.496961	1.42981e-20	A	+	6	44704392	SUPT3H	0
20:33934301:C:T	GTEx/v6	Esophagus_Mucosa	ENSG00000125998	C	1.75299e-06	4.92333	0.000312239	C	+	20	33934301	FAM83C	0
20:33985568:C:T	eQTLGen	eQTLGen_cis_eQTLs	ENSG00000131043	C	1.753e-06	-4.7798	0.00519749	T	+	20	33985568	AAR2	0
20:34108260:C:T	eQTLGen	eQTLGen_cis_eQTLs	ENSG00000078814	C	1.753e-06	4.7801	0.00519749	T	-	20	34108260	MYH7B	0
20:33970462:A:G	GTEx/v8	Colon_Transverse	ENSG00000125965	G	1.75332e-06	-0.177619	0.000335621	G	-	20	33970462	GDF5	0
20:34153341:C:T	GTEx/v7	Esophagus_Muscularis	ENSG00000126001	T	1.75541e-06	-0.232015	0.00157812	C	+	20	34153341	CEP250	0
20:34175783:A:G	eQTLcatalogue	Fairfax_2014_naive	ENSG00000242372	G	1.75612e-06	-0.0631595	0.0087806	A	+	20	34175783	EIF6	0
20:33910406:A:G	eQTLGen	eQTLGen_cis_eQTLs	ENSG00000125991	A	1.7564e-06	-4.7795	0.00520326	G	+	20	33910406	ERGIC3	0
20:33956004:A:T	GTEx/v7	Cells_Transformed_fibroblasts	ENSG00000125991	T	1.75661e-06	0.134602	2.16907e-18	T	+	20	33956004	ERGIC3	0
20:33958253:A:T	GTEx/v7	Cells_Transformed_fibroblasts	ENSG00000125991	T	1.75661e-06	0.134602	2.16907e-18	T	+	20	33958253	ERGIC3	0
20:33976474:C:G	GTEx/v7	Cells_Transformed_fibroblasts	ENSG00000125991	C	1.75661e-06	0.134602	2.16907e-18	C	+	20	33976474	ERGIC3	0
20:33983485:A:G	GTEx/v7	Cells_Transformed_fibroblasts	ENSG00000125991	G	1.75661e-06	0.134602	2.16907e-18	G	+	20	33983485	ERGIC3	0
20:33995780:A:G	eQTLcatalogue	Alasoo_2018_ge_macrophage_IFNg_Salmonella	ENSG00000101019	A	1.75666e-06	0.123106	0.0087833	G	-	20	33995780	UQCC1	0
20:34075998:C:T	GTEx/v7	Heart_Atrial_Appendage	ENSG00000125965	C	1.75706e-06	0.414219	0.000804179	T	-	20	34075998	GDF5	1
20:34146310:T:TG	GTEx/v8	Esophagus_Mucosa	ENSG00000088367	T	1.75707e-06	0.18244	1.28036e-38	T	+	20	34146310	EPB41L1	0
20:33880781:C:CTAAG	GTEx/v8	Artery_Aorta	ENSG00000101460	CTAAG	1.75749e-06	0.155617	1.7082e-17	C	-	20	33880781	MAP1LC3A	0
20:34066312:C:T	eQTLcatalogue	Nedelec_2016_ge_macrophage_Salmonella	ENSG00000214078	T	1.75799e-06	-0.158111	0.00878995	T	-	20	34066312	CPNE1	0
20:34030425:C:T	GTEx/v6	Skin_Sun_Exposed_Lower_leg	ENSG00000214078	T	1.75813e-06	-4.8912	0.00028813	C	+	20	34030425	CPNE1	0
20:34175783:A:G	eQTLcatalogue	CEDAR_B-cell_CD19	ENSG00000214078	G	1.75986e-06	0.142907	0.0087993	A	-	20	34175783	CPNE1	0
20:34048661:C:T	eQTLGen	eQTLGen_cis_eQTLs	ENSG00000078814	T	1.7599e-06	4.7794	0.00522152	C	-	20	34048661	MYH7B	0
6:33176958:C:T	GTEx/v7	Thyroid	ENSG00000204228	T	1.76042e-06	-0.126549	4.9096e-14	C	+	6	33176958	HSD17B8	0
20:33970462:A:G	GTEx/v8	Colon_Sigmoid	ENSG00000101019	G	1.76247e-06	0.155766	0.000138013	G	+	20	33970462	UQCC1	0
20:34075688:C:T	eQTLcatalogue	Quach_2016_ge_monocyte_R848	ENSG00000101019	T	1.76421e-06	-0.086314	0.00882105	T	-	20	34075688	UQCC1	0
20:33939973:C:G	GTEx/v6	Artery_Tibial	ENSG00000101019	C	1.7643e-06	4.89844	0.000916973	C	+	20	33939973	UQCC1	0
20:34077403:C:T	GTEx/v7	Esophagus_Mucosa	ENSG00000101019	C	1.7649e-06	-0.183105	1.75771e-17	T	+	20	34077403	UQCC1	0
20:33940495:T:TTC	GTEx/v7	Cells_Transformed_fibroblasts	ENSG00000125991	TTC	1.76492e-06	0.13303	2.16907e-18	TTC	+	20	33940495	ERGIC3	0
20:33947285:C:G	GTEx/v7	Cells_Transformed_fibroblasts	ENSG00000125991	G	1.76492e-06	0.13303	2.16907e-18	G	+	20	33947285	ERGIC3	0
20:33948919:A:G	GTEx/v7	Cells_Transformed_fibroblasts	ENSG00000125991	G	1.76492e-06	0.13303	2.16907e-18	G	+	20	33948919	ERGIC3	0
20:33951799:A:G	GTEx/v7	Cells_Transformed_fibroblasts	ENSG00000125991	A	1.76492e-06	0.13303	2.16907e-18	A	+	20	33951799	ERGIC3	0
20:33952620:A:G	GTEx/v7	Cells_Transformed_fibroblasts	ENSG00000125991	A	1.76492e-06	0.13303	2.16907e-18	A	+	20	33952620	ERGIC3	1
20:33961845:A:C	GTEx/v7	Cells_Transformed_fibroblasts	ENSG00000125991	A	1.76492e-06	0.13303	2.16907e-18	A	+	20	33961845	ERGIC3	0
20:33966260:C:T	GTEx/v7	Cells_Transformed_fibroblasts	ENSG00000125991	C	1.76492e-06	0.13303	2.16907e-18	C	+	20	33966260	ERGIC3	0
20:33967523:C:T	GTEx/v7	Cells_Transformed_fibroblasts	ENSG00000125991	C	1.76492e-06	0.13303	2.16907e-18	C	+	20	33967523	ERGIC3	0
20:33971085:A:G	GTEx/v7	Cells_Transformed_fibroblasts	ENSG00000125991	G	1.76492e-06	0.13303	2.16907e-18	G	+	20	33971085	ERGIC3	0
20:33972948:A:G	GTEx/v7	Cells_Transformed_fibroblasts	ENSG00000125991	A	1.76492e-06	0.13303	2.16907e-18	A	+	20	33972948	ERGIC3	0
19:10767790:A:G	eQTLcatalogue	CEDAR_neutrophil_CD15	ENSG00000129353	G	1.76503e-06	0.0877184	0.00882515	G	+	19	10767790	SLC44A2	0
20:33974051:C:T	eQTLGen	eQTLGen_cis_eQTLs	ENSG00000131043	T	1.7652e-06	-4.7786	0.00523369	C	+	20	33974051	AAR2	0
20:33943281:C:T	GTEx/v6	Artery_Tibial	ENSG00000101019	T	1.76573e-06	4.89826	0.000916973	T	+	20	33943281	UQCC1	0
20:34108260:C:T	GTEx/v8	Thyroid	ENSG00000126001	T	1.76678e-06	-0.116906	9.80812e-05	T	-	20	34108260	CEP250	0
20:33910871:C:T	GTEx/v6	Adipose_Visceral_Omentum	ENSG00000101019	C	1.76798e-06	-4.97758	0.000688039	T	+	20	33910871	UQCC1	0
20:34080675:C:T	GTEx/v8	Small_Intestine_Terminal_Ileum	ENSG00000214078	T	1.76957e-06	0.340683	2.02824e-38	T	+	20	34080675	CPNE1	0
20:34194243:A:G	eQTLcatalogue	Fairfax_2014_naive	ENSG00000101019	A	1.77015e-06	-0.0626732	0.00885075	A	-	20	34194243	UQCC1	0
20:33972053:C:T	eQTLGen	eQTLGen_cis_eQTLs	ENSG00000131043	C	1.7705e-06	-4.778	0.00525131	T	+	20	33972053	AAR2	0
20:34066645:C:T	eQTLcatalogue	Nedelec_2016_ge_macrophage_Salmonella	ENSG00000214078	T	1.77058e-06	-0.15814	0.0088529	T	-	20	34066645	CPNE1	1
20:34006436:C:T	eQTLcatalogue	Fairfax_2014_naive	ENSG00000214078	T	1.77121e-06	-0.0988645	0.00885605	T	-	20	34006436	CPNE1	0
20:34108102:T:TA	eQTLcatalogue	CEDAR_neutrophil_CD15	ENSG00000131051	T	1.77146e-06	0.0824466	0.0088573	T	+	20	34108102	RBM39	0
20:34163526:A:G	PsychENCODE	PsychENCODE_eQTLs	ENSG00000126001	A	1.77189e-06	0.0888184	0.000226513	A	+	20	34163526	CEP250	0
20:34194054:C:T	eQTLcatalogue	Fairfax_2014_naive	ENSG00000131051	T	1.77215e-06	0.124187	0.00886075	T	+	20	34194054	RBM39	1
20:33847253:C:T	eQTLGen	eQTLGen_cis_eQTLs	ENSG00000101464	T	1.7722e-06	4.7779	0.00525739	C	-	20	33847253	PIGU	0
20:34045191:A:G	GTEx/v7	Colon_Sigmoid	ENSG00000214078	A	1.77227e-06	-0.471738	7.75548e-33	G	+	20	34045191	CPNE1	0
20:34045513:A:G	GTEx/v7	Colon_Sigmoid	ENSG00000214078	G	1.77227e-06	-0.471738	7.75548e-33	A	+	20	34045513	CPNE1	0
20:34045611:A:T	GTEx/v7	Colon_Sigmoid	ENSG00000214078	A	1.77227e-06	-0.471738	7.75548e-33	T	+	20	34045611	CPNE1	0
20:34046501:A:G	GTEx/v7	Colon_Sigmoid	ENSG00000214078	A	1.77227e-06	-0.471738	7.75548e-33	G	+	20	34046501	CPNE1	0
20:34048161:C:T	GTEx/v7	Colon_Sigmoid	ENSG00000214078	T	1.77227e-06	-0.471738	7.75548e-33	C	+	20	34048161	CPNE1	0
20:34048625:C:T	GTEx/v7	Colon_Sigmoid	ENSG00000214078	C	1.77227e-06	-0.471738	7.75548e-33	T	+	20	34048625	CPNE1	0
20:34048661:C:T	GTEx/v7	Colon_Sigmoid	ENSG00000214078	T	1.77227e-06	-0.471738	7.75548e-33	C	+	20	34048661	CPNE1	0
20:34054409:C:T	GTEx/v7	Colon_Sigmoid	ENSG00000214078	T	1.77227e-06	-0.471738	7.75548e-33	C	+	20	34054409	CPNE1	0
20:34055453:A:AG	GTEx/v7	Colon_Sigmoid	ENSG00000214078	A	1.77227e-06	-0.471738	7.75548e-33	AG	+	20	34055453	CPNE1	0
20:34059337:C:T	GTEx/v7	Colon_Sigmoid	ENSG00000214078	C	1.77227e-06	-0.471738	7.75548e-33	T	+	20	34059337	CPNE1	0
20:34060286:C:T	GTEx/v7	Colon_Sigmoid	ENSG00000214078	C	1.77227e-06	-0.471738	7.75548e-33	T	+	20	34060286	CPNE1	0
20:34065125:A:G	GTEx/v7	Colon_Sigmoid	ENSG00000214078	G	1.77227e-06	-0.471738	7.75548e-33	A	+	20	34065125	CPNE1	0
20:34065195:A:G	GTEx/v7	Colon_Sigmoid	ENSG00000214078	G	1.77227e-06	-0.471738	7.75548e-33	A	+	20	34065195	CPNE1	0
20:34066645:C:T	GTEx/v7	Colon_Sigmoid	ENSG00000214078	C	1.77227e-06	-0.471738	7.75548e-33	T	+	20	34066645	CPNE1	1
20:34075687:G:T	GTEx/v7	Colon_Sigmoid	ENSG00000214078	G	1.77227e-06	-0.471738	7.75548e-33	T	+	20	34075687	CPNE1	0
20:34075688:C:T	GTEx/v7	Colon_Sigmoid	ENSG00000214078	C	1.77227e-06	-0.471738	7.75548e-33	T	+	20	34075688	CPNE1	0
20:34076780:A:G	GTEx/v7	Colon_Sigmoid	ENSG00000214078	G	1.77227e-06	-0.471738	7.75548e-33	A	+	20	34076780	CPNE1	0
20:34096725:A:G	GTEx/v7	Colon_Sigmoid	ENSG00000214078	G	1.77227e-06	-0.471738	7.75548e-33	A	+	20	34096725	CPNE1	0
20:34097353:C:T	GTEx/v7	Colon_Sigmoid	ENSG00000214078	C	1.77227e-06	-0.471738	7.75548e-33	T	+	20	34097353	CPNE1	0
20:34101821:A:G	GTEx/v7	Colon_Sigmoid	ENSG00000214078	G	1.77227e-06	-0.471738	7.75548e-33	A	+	20	34101821	CPNE1	0
20:34120994:A:AT	GTEx/v6	Cells_EBV-transformed_lymphocytes	ENSG00000214078	AT	1.77228e-06	-5.10539	0.000941623	A	+	20	34120994	CPNE1	0
20:34120994:A:AT	GTEx/v7	Brain_Putamen_basal_ganglia	ENSG00000214078	AT	1.773e-06	-0.559894	1.359e-12	A	+	20	34120994	CPNE1	0
20:33924112:C:T	GTEx/v7	Nerve_Tibial	ENSG00000101019	T	1.77304e-06	-0.188286	0.00017526	C	+	20	33924112	UQCC1	0
20:33924130:A:C	GTEx/v7	Nerve_Tibial	ENSG00000101019	A	1.77304e-06	-0.188286	0.00017526	C	+	20	33924130	UQCC1	0
20:33924273:A:C	GTEx/v7	Nerve_Tibial	ENSG00000101019	A	1.77304e-06	-0.188286	0.00017526	C	+	20	33924273	UQCC1	0
20:34001915:C:T	eQTLcatalogue	HipSci_ge_iPSC	ENSG00000101000	C	1.77392e-06	0.168174	0.0088696	T	-	20	34001915	PROCR	0
20:34075015:C:T	eQTLGen	eQTLGen_cis_eQTLs	ENSG00000078814	T	1.774e-06	4.7778	0.00527501	C	-	20	34075015	MYH7B	0
20:34109427:A:G	GTEx/v6	Cells_EBV-transformed_lymphocytes	ENSG00000214078	G	1.77427e-06	-5.10512	0.000941623	A	+	20	34109427	CPNE1	0
20:34029882:A:T	eQTLcatalogue	CEDAR_B-cell_CD19	ENSG00000214078	A	1.77485e-06	-0.122716	0.00887425	A	-	20	34029882	CPNE1	1
20:33944251:G:GA	eQTLcatalogue	CEDAR_T-cell_CD8	ENSG00000101019	GA	1.77488e-06	0.0642826	0.0088744	G	-	20	33944251	UQCC1	0
20:33923566:A:G	GTEx/v7	Nerve_Tibial	ENSG00000101019	G	1.77499e-06	-0.18836	0.00017526	A	+	20	33923566	UQCC1	0
20:34163526:A:G	GTEx/v8	Brain_Caudate_basal_ganglia	ENSG00000125991	A	1.77517e-06	-0.246406	1.32409e-05	A	-	20	34163526	ERGIC3	0
20:33972948:A:G	eQTLGen	eQTLGen_cis_eQTLs	ENSG00000131043	G	1.7758e-06	-4.7773	0.00527501	A	+	20	33972948	AAR2	0
20:33905326:C:T	GTEx/v8	Breast_Mammary_Tissue	ENSG00000214078	T	1.77581e-06	-0.266903	5.33342e-78	C	+	20	33905326	CPNE1	0
20:33910941:C:T	GTEx/v8	Breast_Mammary_Tissue	ENSG00000214078	T	1.77581e-06	-0.266903	5.33342e-78	C	+	20	33910941	CPNE1	0
20:33964771:C:CA	eQTLcatalogue	Alasoo_2018_ge_macrophage_IFNg_Salmonella	ENSG00000101019	CA	1.7759e-06	0.12048	0.0088795	C	-	20	33964771	UQCC1	0
20:33982846:A:G	eQTLcatalogue	Alasoo_2018_ge_macrophage_IFNg	ENSG00000101019	G	1.77618e-06	0.106382	0.0088809	A	-	20	33982846	UQCC1	0
20:33925094:C:T	GTEx/v6	Skin_Not_Sun_Exposed_Suprapubic	ENSG00000101019	C	1.77634e-06	-4.96228	0.000506735	T	+	20	33925094	UQCC1	0
20:33829406:C:G	eQTLcatalogue	TwinsUK_ge_LCL	ENSG00000078814	C	1.77727e-06	0.056907	0.00888635	C	+	20	33829406	MYH7B	0
20:34109427:A:G	eQTLGen	eQTLGen_cis_eQTLs	ENSG00000078814	G	1.7775e-06	4.7774	0.00528717	A	-	20	34109427	MYH7B	0
20:33896757:C:G	eQTLcatalogue	CEDAR_T-cell_CD8	ENSG00000214078	G	1.77792e-06	-0.104595	0.0088896	G	-	20	33896757	CPNE1	0
20:34023962:A:G	GTEx/v7	Esophagus_Mucosa	ENSG00000214078	A	1.77827e-06	-0.320737	2.57237e-93	G	+	20	34023962	CPNE1	1
20:33936338:A:G	EyeGEx	EyeGEx	ENSG00000126001	G	1.7785e-06	0.338	0.000460638	A	-	20	33936338	CEP250	0
20:34011048:A:G	GTEx/v6	Whole_Blood	ENSG00000101019	A	1.77891e-06	4.87486	0.000333874	A	+	20	34011048	UQCC1	0
20:34006176:C:T	eQTLcatalogue	Fairfax_2014_naive	ENSG00000214078	C	1.77946e-06	-0.0988412	0.0088973	C	-	20	34006176	CPNE1	0
20:33926268:A:T	GTEx/v7	Cells_Transformed_fibroblasts	ENSG00000125991	T	1.78014e-06	-0.133012	2.16907e-18	A	+	20	33926268	ERGIC3	0
20:33898420:A:G	eQTLcatalogue	CEDAR_T-cell_CD8	ENSG00000214078	G	1.78081e-06	-0.104702	0.00890405	G	-	20	33898420	CPNE1	0
20:33933846:C:T	GTEx/v8	Artery_Tibial	ENSG00000214078	C	1.78102e-06	0.204887	2.10907e-130	C	+	20	33933846	CPNE1	0
20:33934301:C:T	GTEx/v8	Artery_Tibial	ENSG00000214078	C	1.78102e-06	0.204887	2.10907e-130	C	+	20	33934301	CPNE1	0
20:33940495:T:TTC	GTEx/v8	Artery_Tibial	ENSG00000214078	TTC	1.78102e-06	0.204887	2.10907e-130	TTC	+	20	33940495	CPNE1	0
20:33942261:A:G	GTEx/v8	Artery_Tibial	ENSG00000214078	A	1.78102e-06	0.204887	2.10907e-130	A	+	20	33942261	CPNE1	0
20:33942263:A:G	GTEx/v8	Artery_Tibial	ENSG00000214078	G	1.78102e-06	0.204887	2.10907e-130	G	+	20	33942263	CPNE1	0
20:33947285:C:G	GTEx/v8	Artery_Tibial	ENSG00000214078	G	1.78102e-06	0.204887	2.10907e-130	G	+	20	33947285	CPNE1	0
20:33948919:A:G	GTEx/v8	Artery_Tibial	ENSG00000214078	G	1.78102e-06	0.204887	2.10907e-130	G	+	20	33948919	CPNE1	0
20:33949282:C:T	GTEx/v8	Artery_Tibial	ENSG00000214078	C	1.78102e-06	0.204887	2.10907e-130	C	+	20	33949282	CPNE1	0
20:33951799:A:G	GTEx/v8	Artery_Tibial	ENSG00000214078	A	1.78102e-06	0.204887	2.10907e-130	A	+	20	33951799	CPNE1	0
20:33952620:A:G	GTEx/v8	Artery_Tibial	ENSG00000214078	A	1.78102e-06	0.204887	2.10907e-130	A	+	20	33952620	CPNE1	1
20:33960308:C:T	GTEx/v8	Artery_Tibial	ENSG00000214078	T	1.78102e-06	0.204887	2.10907e-130	T	+	20	33960308	CPNE1	0
20:33960450:C:T	GTEx/v8	Artery_Tibial	ENSG00000214078	C	1.78102e-06	0.204887	2.10907e-130	C	+	20	33960450	CPNE1	0
20:33966260:C:T	GTEx/v8	Artery_Tibial	ENSG00000214078	C	1.78102e-06	0.204887	2.10907e-130	C	+	20	33966260	CPNE1	0
20:33967523:C:T	GTEx/v8	Artery_Tibial	ENSG00000214078	C	1.78102e-06	0.204887	2.10907e-130	C	+	20	33967523	CPNE1	0
20:33971085:A:G	GTEx/v8	Artery_Tibial	ENSG00000214078	G	1.78102e-06	0.204887	2.10907e-130	G	+	20	33971085	CPNE1	0
20:33972899:A:C	GTEx/v8	Artery_Tibial	ENSG00000214078	C	1.78102e-06	0.204887	2.10907e-130	C	+	20	33972899	CPNE1	0
20:33973378:A:G	GTEx/v8	Artery_Tibial	ENSG00000214078	A	1.78102e-06	0.204887	2.10907e-130	A	+	20	33973378	CPNE1	0
20:33974051:C:T	GTEx/v8	Artery_Tibial	ENSG00000214078	C	1.78102e-06	0.204887	2.10907e-130	C	+	20	33974051	CPNE1	0
20:33974163:A:T	GTEx/v8	Artery_Tibial	ENSG00000214078	A	1.78102e-06	0.204887	2.10907e-130	A	+	20	33974163	CPNE1	0
20:33934437:A:T	GTEx/v6	Esophagus_Mucosa	ENSG00000125998	A	1.78191e-06	4.91974	0.000312239	A	+	20	33934437	FAM83C	0
20:34190870:A:G	eQTLcatalogue	Fairfax_2014_LPS24	ENSG00000131051	A	1.78262e-06	0.117344	0.0089131	A	+	20	34190870	RBM39	0
20:33980860:C:T	eQTLcatalogue	Alasoo_2018_ge_macrophage_IFNg	ENSG00000101019	T	1.78307e-06	0.10636	0.00891535	C	-	20	33980860	UQCC1	0
20:34105634:C:T	PsychENCODE	PsychENCODE_eQTLs	ENSG00000126001	T	1.7843e-06	-0.0870604	0.000227959	C	+	20	34105634	CEP250	0
20:34063034:C:T	GTEx/v8	Esophagus_Gastroesophageal_Junction	ENSG00000214078	T	1.7849e-06	-0.317723	3.65874e-61	C	+	20	34063034	CPNE1	0
20:34068382:C:G	GTEx/v8	Esophagus_Gastroesophageal_Junction	ENSG00000214078	G	1.7849e-06	-0.317723	3.65874e-61	C	+	20	34068382	CPNE1	0
20:34069370:A:G	GTEx/v8	Esophagus_Gastroesophageal_Junction	ENSG00000214078	G	1.7849e-06	-0.317723	3.65874e-61	A	+	20	34069370	CPNE1	0
20:34093153:A:G	GTEx/v8	Esophagus_Gastroesophageal_Junction	ENSG00000214078	A	1.7849e-06	-0.317723	3.65874e-61	G	+	20	34093153	CPNE1	0
20:34093757:C:T	GTEx/v8	Esophagus_Gastroesophageal_Junction	ENSG00000214078	T	1.7849e-06	-0.317723	3.65874e-61	C	+	20	34093757	CPNE1	0
20:34096581:C:T	GTEx/v8	Esophagus_Gastroesophageal_Junction	ENSG00000214078	C	1.7849e-06	-0.317723	3.65874e-61	T	+	20	34096581	CPNE1	0
20:34101631:A:C	GTEx/v8	Esophagus_Gastroesophageal_Junction	ENSG00000214078	A	1.7849e-06	-0.317723	3.65874e-61	C	+	20	34101631	CPNE1	0
20:34102189:C:T	GTEx/v8	Esophagus_Gastroesophageal_Junction	ENSG00000214078	C	1.7849e-06	-0.317723	3.65874e-61	T	+	20	34102189	CPNE1	0
20:34105634:C:T	GTEx/v8	Esophagus_Gastroesophageal_Junction	ENSG00000214078	T	1.7849e-06	-0.317723	3.65874e-61	C	+	20	34105634	CPNE1	0
20:34108102:T:TA	eQTLcatalogue	Quach_2016_ge_monocyte_R848	ENSG00000101019	T	1.7855e-06	-0.0902155	0.0089275	T	-	20	34108102	UQCC1	0
20:33975601:C:CTT	eQTLcatalogue	Alasoo_2018_ge_macrophage_IFNg_Salmonella	ENSG00000101019	CTT	1.78581e-06	0.121169	0.00892905	C	-	20	33975601	UQCC1	0
20:33925094:C:T	GTEx/v7	Nerve_Tibial	ENSG00000101019	C	1.78593e-06	-0.188273	0.00017526	T	+	20	33925094	UQCC1	0
20:34165609:C:T	GTEx/v6	Breast_Mammary_Tissue	ENSG00000214078	T	1.78713e-06	4.97797	0.00077204	T	+	20	34165609	CPNE1	0
20:33909245:A:G	GTEx/v8	Nerve_Tibial	ENSG00000101019	A	1.7874e-06	-0.154536	5.06739e-08	G	+	20	33909245	UQCC1	0
20:34112192:C:G	eQTLcatalogue	GENCORD_ge_fibroblast	ENSG00000101019	G	1.78976e-06	-0.101797	0.0089488	G	-	20	34112192	UQCC1	0
20:33939194:C:CAA	eQTLcatalogue	CEDAR_monocyte_CD14	ENSG00000214078	CAA	1.78995e-06	0.104767	0.00894975	C	-	20	33939194	CPNE1	0
19:10805160:C:T	GTEx/v8	Muscle_Skeletal	ENSG00000129347	C	1.79007e-06	-0.125464	1.22648e-31	T	+	19	10805160	KRI1	0
20:34023219:C:T	GTEx/v6	Whole_Blood	ENSG00000101019	T	1.79012e-06	-4.87352	0.000333874	C	+	20	34023219	UQCC1	0
19:10804389:C:T	GTEx/v7	Stomach	ENSG00000129351	C	1.79088e-06	-0.164236	0.00426283	T	+	19	10804389	ILF3	0
20:34194054:C:T	GTEx/v7	Brain_Putamen_basal_ganglia	ENSG00000214078	C	1.79521e-06	-0.54983	1.359e-12	T	+	20	34194054	CPNE1	1
6:44751669:G:GTGCTAAAGTGTTTTAGCACCTTT	GTEx/v7	Testis	ENSG00000196284	GTGCTAAAGTGTTTTAGCACCTTT	1.79524e-06	0.270552	1.83969e-12	G	-	6	44751669	SUPT3H	0
20:33887983:A:G	eQTLcatalogue	Nedelec_2016_ge_macrophage_Salmonella	ENSG00000214078	G	1.79537e-06	-0.174773	0.00897685	G	-	20	33887983	CPNE1	0
20:33894091:A:G	GTEx/v8	Nerve_Tibial	ENSG00000088298	G	1.79541e-06	-0.132861	7.6689e-27	A	+	20	33894091	EDEM2	0
20:33949282:C:T	GTEx/v7	Cells_Transformed_fibroblasts	ENSG00000125991	C	1.79586e-06	0.132959	2.16907e-18	C	+	20	33949282	ERGIC3	0
19:10805160:C:T	eQTLcatalogue	CEDAR_neutrophil_CD15	ENSG00000129353	T	1.79657e-06	0.0884165	0.00898285	T	+	19	10805160	SLC44A2	0
20:34175783:A:G	GTEx/v8	Minor_Salivary_Gland	ENSG00000126001	A	1.79842e-06	-0.403626	0.00280014	A	-	20	34175783	CEP250	0
20:33940495:T:TTC	eQTLcatalogue	CEDAR_T-cell_CD8	ENSG00000101019	T	1.79885e-06	0.0642616	0.00899425	TTC	-	20	33940495	UQCC1	0
9:116916931:A:G	GTEx/v8	Colon_Transverse	ENSG00000196739	G	1.79919e-06	-0.143502	0.00589364	G	-	9	116916931	COL27A1	0
20:33890350:C:G	GTEx/v8	Heart_Left_Ventricle	ENSG00000101019	G	1.79958e-06	-0.119004	1.52006e-06	C	+	20	33890350	UQCC1	1
20:34006176:C:T	GTEx/v7	Colon_Sigmoid	ENSG00000125965	T	1.79961e-06	0.446614	0.000858987	C	-	20	34006176	GDF5	0
20:34007663:A:T	GTEx/v7	Colon_Sigmoid	ENSG00000125965	A	1.79961e-06	0.446614	0.000858987	T	-	20	34007663	GDF5	0
15:58333769:A:G	GTEx/v8	Cells_Cultured_fibroblasts	ENSG00000128918	G	1.7997e-06	-0.213639	8.46715e-08	A	+	15	58333769	ALDH1A2	0
20:34154741:C:T	eQTLGen	eQTLGen_cis_eQTLs	ENSG00000125966	T	1.8006e-06	-4.7746	0.00533487	C	+	20	34154741	MMP24	0
20:33864484:A:G	GTEx/v7	Thyroid	ENSG00000078814	G	1.801e-06	0.132662	6.01452e-11	A	-	20	33864484	MYH7B	0
20:34033548:C:T	GTEx/v6	Adrenal_Gland	ENSG00000214078	T	1.8015e-06	-5.06177	0.000904241	C	+	20	34033548	CPNE1	0
20:34004767:C:T	eQTLcatalogue	CEDAR_monocyte_CD14	ENSG00000214078	C	1.80225e-06	0.10555	0.00901125	T	-	20	34004767	CPNE1	0
20:34190870:A:G	eQTLcatalogue	Fairfax_2014_LPS24	ENSG00000242372	A	1.80246e-06	0.0942562	0.0090123	A	+	20	34190870	EIF6	0
20:33890061:A:G	GTEx/v6	Brain_Cerebellum	ENSG00000126001	A	1.80257e-06	-5.14861	0.000770552	G	+	20	33890061	CEP250	0
20:34008162:C:T	eQTLcatalogue	Quach_2016_ge_monocyte_naive	ENSG00000101019	T	1.80267e-06	-0.0802518	0.00901335	T	-	20	34008162	UQCC1	0
19:10770068:A:ATTTTTTTTT	eQTLcatalogue	Fairfax_2014_LPS2	ENSG00000129353	ATTTTTTTTT	1.80387e-06	0.16775	0.00901935	ATTTTTTTTT	+	19	10770068	SLC44A2	1
20:34152018:A:T	GTEx/v8	Artery_Aorta	ENSG00000126001	A	1.80558e-06	-0.16556	4.25516e-05	A	-	20	34152018	CEP250	0
20:34052273:A:G	eQTLGen	eQTLGen_cis_eQTLs	ENSG00000078814	A	1.806e-06	4.7741	0.00534096	G	-	20	34052273	MYH7B	0
20:33970527:A:G	eQTLcatalogue	HipSci_ge_iPSC	ENSG00000101000	A	1.80616e-06	0.168451	0.0090308	G	-	20	33970527	PROCR	0
20:33963750:T:TA	eQTLcatalogue	Fairfax_2014_IFN24	ENSG00000214078	TA	1.8069e-06	0.128322	0.0090345	T	-	20	33963750	CPNE1	0
20:34194054:C:T	eQTLcatalogue	Alasoo_2018_ge_macrophage_Salmonella	ENSG00000214078	T	1.80812e-06	-0.250729	0.0090406	T	-	20	34194054	CPNE1	1
6:33176958:C:T	GTEx/v6	Skin_Sun_Exposed_Lower_leg	ENSG00000204228	T	1.80846e-06	-4.88513	0.00028813	C	+	6	33176958	HSD17B8	0
20:33907161:C:T	GTEx/v8	Colon_Sigmoid	ENSG00000101019	C	1.80889e-06	-0.154772	0.000138013	T	+	20	33907161	UQCC1	1
20:34045191:A:G	eQTLcatalogue	Lepik_2017_ge_blood	ENSG00000125991	G	1.80949e-06	-0.0378495	0.00904745	G	-	20	34045191	ERGIC3	0
20:34045611:A:T	eQTLcatalogue	Lepik_2017_ge_blood	ENSG00000125991	T	1.80949e-06	-0.0378495	0.00904745	T	-	20	34045611	ERGIC3	0
20:34046501:A:G	eQTLcatalogue	Lepik_2017_ge_blood	ENSG00000125991	G	1.80949e-06	-0.0378495	0.00904745	G	-	20	34046501	ERGIC3	0
20:34048161:C:T	eQTLcatalogue	Lepik_2017_ge_blood	ENSG00000125991	C	1.80949e-06	-0.0378495	0.00904745	C	-	20	34048161	ERGIC3	0
20:34048625:C:T	eQTLcatalogue	Lepik_2017_ge_blood	ENSG00000125991	T	1.80949e-06	-0.0378495	0.00904745	T	-	20	34048625	ERGIC3	0
20:34054409:C:T	eQTLcatalogue	Lepik_2017_ge_blood	ENSG00000125991	C	1.80949e-06	-0.0378495	0.00904745	C	-	20	34054409	ERGIC3	0
20:34056952:C:T	eQTLcatalogue	Lepik_2017_ge_blood	ENSG00000125991	T	1.80949e-06	-0.0378495	0.00904745	T	-	20	34056952	ERGIC3	0
20:34059337:C:T	eQTLcatalogue	Lepik_2017_ge_blood	ENSG00000125991	T	1.80949e-06	-0.0378495	0.00904745	T	-	20	34059337	ERGIC3	0
20:34059536:A:G	eQTLcatalogue	Lepik_2017_ge_blood	ENSG00000125991	A	1.80949e-06	-0.0378495	0.00904745	A	-	20	34059536	ERGIC3	0
20:34060286:C:T	eQTLcatalogue	Lepik_2017_ge_blood	ENSG00000125991	T	1.80949e-06	-0.0378495	0.00904745	T	-	20	34060286	ERGIC3	0
20:34063034:C:T	eQTLcatalogue	Lepik_2017_ge_blood	ENSG00000125991	C	1.80949e-06	-0.0378495	0.00904745	C	-	20	34063034	ERGIC3	0
20:34063095:C:T	eQTLcatalogue	Lepik_2017_ge_blood	ENSG00000125991	C	1.80949e-06	-0.0378495	0.00904745	C	-	20	34063095	ERGIC3	0
20:34065195:A:G	eQTLcatalogue	Lepik_2017_ge_blood	ENSG00000125991	A	1.80949e-06	-0.0378495	0.00904745	A	-	20	34065195	ERGIC3	0
20:34066312:C:T	eQTLcatalogue	Lepik_2017_ge_blood	ENSG00000125991	T	1.80949e-06	-0.0378495	0.00904745	T	-	20	34066312	ERGIC3	0
20:34066645:C:T	eQTLcatalogue	Lepik_2017_ge_blood	ENSG00000125991	T	1.80949e-06	-0.0378495	0.00904745	T	-	20	34066645	ERGIC3	1
20:34070056:T:TTTTG	eQTLcatalogue	Lepik_2017_ge_blood	ENSG00000125991	TTTTG	1.80949e-06	-0.0378495	0.00904745	TTTTG	-	20	34070056	ERGIC3	0
20:34075015:C:T	eQTLcatalogue	Lepik_2017_ge_blood	ENSG00000125991	C	1.80949e-06	-0.0378495	0.00904745	C	-	20	34075015	ERGIC3	0
20:34075687:G:T	eQTLcatalogue	Lepik_2017_ge_blood	ENSG00000125991	T	1.80949e-06	-0.0378495	0.00904745	T	-	20	34075687	ERGIC3	0
20:34075688:C:T	eQTLcatalogue	Lepik_2017_ge_blood	ENSG00000125991	T	1.80949e-06	-0.0378495	0.00904745	T	-	20	34075688	ERGIC3	0
20:34077403:C:T	eQTLcatalogue	Lepik_2017_ge_blood	ENSG00000125991	T	1.80949e-06	-0.0378495	0.00904745	T	-	20	34077403	ERGIC3	0
20:34093153:A:G	eQTLcatalogue	Lepik_2017_ge_blood	ENSG00000125991	G	1.80949e-06	-0.0378495	0.00904745	G	-	20	34093153	ERGIC3	0
20:34093757:C:T	eQTLcatalogue	Lepik_2017_ge_blood	ENSG00000125991	C	1.80949e-06	-0.0378495	0.00904745	C	-	20	34093757	ERGIC3	0
20:34097353:C:T	eQTLcatalogue	Lepik_2017_ge_blood	ENSG00000125991	T	1.80949e-06	-0.0378495	0.00904745	T	-	20	34097353	ERGIC3	0
20:34101631:A:C	eQTLcatalogue	Lepik_2017_ge_blood	ENSG00000125991	C	1.80949e-06	-0.0378495	0.00904745	C	-	20	34101631	ERGIC3	0
20:34101821:A:G	eQTLcatalogue	Lepik_2017_ge_blood	ENSG00000125991	A	1.80949e-06	-0.0378495	0.00904745	A	-	20	34101821	ERGIC3	0
20:34102189:C:T	eQTLcatalogue	Lepik_2017_ge_blood	ENSG00000125991	T	1.80949e-06	-0.0378495	0.00904745	T	-	20	34102189	ERGIC3	0
20:33819415:A:G	GTEx/v8	Artery_Tibial	ENSG00000078814	G	1.81035e-06	0.125338	1.16383e-17	A	-	20	33819415	MYH7B	0
20:34002272:C:CAT	eQTLcatalogue	HipSci_ge_iPSC	ENSG00000101000	CAT	1.81088e-06	0.168085	0.0090544	C	-	20	34002272	PROCR	0
20:34107160:C:G	GTEx/v7	Spleen	ENSG00000214078	C	1.811e-06	-0.50393	1.60143e-37	G	+	20	34107160	CPNE1	0
20:34043946:C:T	GTEx/v8	Adipose_Subcutaneous	ENSG00000088298	T	1.81455e-06	0.134759	1.1604e-15	T	+	20	34043946	EDEM2	0
20:34045392:C:G	GTEx/v8	Adipose_Subcutaneous	ENSG00000088298	G	1.81455e-06	0.134759	1.1604e-15	G	+	20	34045392	EDEM2	0
20:34052273:A:G	GTEx/v8	Adipose_Subcutaneous	ENSG00000088298	G	1.81455e-06	0.134759	1.1604e-15	G	+	20	34052273	EDEM2	0
20:34063865:A:G	GTEx/v8	Adipose_Subcutaneous	ENSG00000088298	A	1.81455e-06	0.134759	1.1604e-15	A	+	20	34063865	EDEM2	0
20:34073379:A:G	GTEx/v8	Adipose_Subcutaneous	ENSG00000088298	G	1.81455e-06	0.134759	1.1604e-15	G	+	20	34073379	EDEM2	0
19:10776606:A:T	eQTLcatalogue	BLUEPRINT_ge_neutrophil	ENSG00000129351	A	1.81562e-06	0.0863659	0.0090781	A	+	19	10776606	ILF3	0
20:33958127:C:G	eQTLcatalogue	Alasoo_2018_ge_macrophage_IFNg	ENSG00000101019	C	1.81595e-06	0.106179	0.00907975	G	-	20	33958127	UQCC1	0
20:34158394:A:G	GTEx/v7	Breast_Mammary_Tissue	ENSG00000078814	G	1.81605e-06	0.250869	0.00512608	A	-	20	34158394	MYH7B	0
20:33972899:A:C	GTEx/v7	Cells_Transformed_fibroblasts	ENSG00000125991	C	1.81617e-06	0.132924	2.16907e-18	C	+	20	33972899	ERGIC3	0
20:33980860:C:T	GTEx/v7	Muscle_Skeletal	ENSG00000126001	C	1.81647e-06	0.210181	4.55309e-18	C	+	20	33980860	CEP250	0
20:34003073:C:T	eQTLcatalogue	Alasoo_2018_ge_macrophage_IFNg_Salmonella	ENSG00000101019	T	1.81748e-06	0.12647	0.0090874	C	-	20	34003073	UQCC1	0
20:33979528:TA:TAA	eQTLcatalogue	CEDAR_ileum	ENSG00000101019	TA	1.81755e-06	0.0540913	0.00908775	NA	NA	20	33979528	UQCC1	0
20:33926268:A:T	GTEx/v6	Esophagus_Mucosa	ENSG00000125998	T	1.81933e-06	-4.91519	0.000312239	A	+	20	33926268	FAM83C	0
20:33963984:G:GC	GTEx/v6	Esophagus_Mucosa	ENSG00000125998	G	1.81946e-06	4.91518	0.000312239	G	+	20	33963984	FAM83C	0
20:33907161:C:T	eQTLcatalogue	Fairfax_2014_naive	ENSG00000101019	T	1.81982e-06	-0.0705317	0.0090991	T	-	20	33907161	UQCC1	1
20:33903636:C:T	GTEx/v8	Prostate	ENSG00000214078	T	1.82032e-06	-0.334846	1.47196e-31	C	+	20	33903636	CPNE1	0
20:33905619:A:G	GTEx/v8	Prostate	ENSG00000214078	A	1.82032e-06	-0.334846	1.47196e-31	G	+	20	33905619	CPNE1	0
20:33905904:A:C	GTEx/v8	Prostate	ENSG00000214078	A	1.82032e-06	-0.334846	1.47196e-31	C	+	20	33905904	CPNE1	0
20:34059675:A:G	GTEx/v7	Esophagus_Mucosa	ENSG00000126001	G	1.82037e-06	0.199768	0.000124748	A	-	20	34059675	CEP250	0
20:33926268:A:T	eQTLGen	eQTLGen_cis_eQTLs	ENSG00000131043	T	1.8204e-06	-4.7722	0.00536496	A	+	20	33926268	AAR2	0
20:33914701:C:T	GTEx/v7	Whole_Blood	ENSG00000101019	C	1.8208e-06	-0.175329	1.50719e-05	T	+	20	33914701	UQCC1	0
20:33923001:G:T	GTEx/v7	Whole_Blood	ENSG00000101019	G	1.8208e-06	-0.175329	1.50719e-05	T	+	20	33923001	UQCC1	0
20:33971914:C:T	GTEx/v6	Skin_Sun_Exposed_Lower_leg	ENSG00000125998	T	1.82103e-06	4.88364	0.00028813	T	+	20	33971914	FAM83C	0
20:34146310:T:TG	GTEx/v8	Brain_Cortex	ENSG00000214078	T	1.82143e-06	0.363931	1.37511e-25	T	+	20	34146310	CPNE1	0
20:34108260:C:T	GTEx/v7	Cells_EBV-transformed_lymphocytes	ENSG00000214078	C	1.82209e-06	-0.638025	2.2452e-18	T	+	20	34108260	CPNE1	0
20:34007663:A:T	eQTLcatalogue	Fairfax_2014_LPS2	ENSG00000214078	T	1.82243e-06	-0.161875	0.00911215	T	-	20	34007663	CPNE1	0
20:33936338:A:G	eQTLcatalogue	CEDAR_T-cell_CD8	ENSG00000101019	G	1.82246e-06	0.0642888	0.0091123	A	-	20	33936338	UQCC1	0
20:34101631:A:C	GTEx/v7	Esophagus_Mucosa	ENSG00000101019	A	1.82344e-06	-0.182646	1.75771e-17	C	+	20	34101631	UQCC1	0
6:44751669:G:GTGCTAAAGTGTTTTAGCACCTTT	GTEx/v8	Artery_Aorta	ENSG00000196284	GTGCTAAAGTGTTTTAGCACCTTT	1.8247e-06	0.226041	1.87323e-07	G	-	6	44751669	SUPT3H	0
6:33173842:A:G	GTEx/v8	Brain_Hypothalamus	ENSG00000204228	A	1.82487e-06	-0.251872	0.00658559	G	+	6	33173842	HSD17B8	0
20:34025756:A:G	eQTLGen	eQTLGen_cis_eQTLs	ENSG00000125991	G	1.8259e-06	-4.7718	0.00537072	A	+	20	34025756	ERGIC3	1
20:34047055:G:GT	eQTLcatalogue	Nedelec_2016_ge_macrophage_Salmonella	ENSG00000214078	G	1.8268e-06	-0.157652	0.009134	G	-	20	34047055	CPNE1	0
20:33970462:A:G	GTEx/v8	Breast_Mammary_Tissue	ENSG00000214078	G	1.82683e-06	0.27945	5.33342e-78	G	+	20	33970462	CPNE1	0
20:34008623:A:G	GTEx/v6	Brain_Hippocampus	ENSG00000125991	A	1.82695e-06	-5.29742	0.0139748	A	-	20	34008623	ERGIC3	0
20:33910581:A:G	eQTLcatalogue	TwinsUK_ge_blood	ENSG00000101019	G	1.8274e-06	-0.067692	0.009137	G	-	20	33910581	UQCC1	0
20:34013252:A:G	eQTLGen	eQTLGen_cis_eQTLs	ENSG00000078814	A	1.8277e-06	4.7716	0.0053768	G	-	20	34013252	MYH7B	0
20:33960486:C:T	GTEx/v8	Adrenal_Gland	ENSG00000214078	C	1.82862e-06	0.34844	8.25271e-43	C	+	20	33960486	CPNE1	0
20:33968067:C:T	GTEx/v8	Adrenal_Gland	ENSG00000214078	C	1.82862e-06	0.34844	8.25271e-43	C	+	20	33968067	CPNE1	0
20:34163526:A:G	eQTLcatalogue	Fairfax_2014_naive	ENSG00000171222	G	1.82964e-06	0.0444407	0.0091482	A	-	20	34163526	SCAND1	0
20:34052273:A:G	GTEx/v8	Thyroid	ENSG00000126001	G	1.82988e-06	-0.116902	9.80812e-05	G	-	20	34052273	CEP250	0
20:33925094:C:T	eQTLcatalogue	Nedelec_2016_ge_macrophage_Salmonella	ENSG00000101019	T	1.83005e-06	-0.110232	0.00915025	T	-	20	33925094	UQCC1	0
20:33983314:A:T	eQTLcatalogue	Lepik_2017_ge_blood	ENSG00000214078	T	1.83148e-06	0.0795841	0.0091574	A	-	20	33983314	CPNE1	0
15:58200565:A:G	GTEx/v8	Cells_Cultured_fibroblasts	ENSG00000128918	A	1.83178e-06	0.21927	8.46715e-08	A	+	15	58200565	ALDH1A2	0
20:33925094:C:T	GTEx/v7	Testis	ENSG00000214078	C	1.83179e-06	-0.344889	2.51945e-49	T	+	20	33925094	CPNE1	0
20:33933846:C:T	GTEx/v6	Esophagus_Mucosa	ENSG00000125998	C	1.83188e-06	4.91368	0.000312239	C	+	20	33933846	FAM83C	0
20:34138406:A:G	GTEx/v7	Artery_Aorta	ENSG00000171222	A	1.8325e-06	0.195791	1.59548e-09	G	-	20	34138406	SCAND1	0
20:34073648:G:GT	EyeGEx	EyeGEx	ENSG00000126001	G	1.83327e-06	0.46494	0.000474824	GT	-	20	34073648	CEP250	0
20:33887955:A:G	eQTLcatalogue	Fairfax_2012_B-cell_CD19	ENSG00000101019	G	1.83411e-06	-0.0549611	0.00917055	G	-	20	33887955	UQCC1	0
20:34087309:C:G	eQTLcatalogue	Fairfax_2014_naive	ENSG00000171222	C	1.83464e-06	-0.0660611	0.0091732	C	-	20	34087309	SCAND1	0
20:34153804:A:AG	GTEx/v6	Brain_Cortex	ENSG00000214078	A	1.83541e-06	-5.18199	0.00129004	AG	+	20	34153804	CPNE1	0
20:34154741:C:T	eQTLcatalogue	Quach_2016_ge_monocyte_R848	ENSG00000214078	C	1.83718e-06	-0.0987976	0.0091859	C	-	20	34154741	CPNE1	0
20:34180535:A:G	eQTLcatalogue	Nedelec_2016_ge_macrophage_Listeria	ENSG00000214078	G	1.83763e-06	0.163988	0.00918815	A	-	20	34180535	CPNE1	0
20:34093153:A:G	eQTLcatalogue	Quach_2016_ge_monocyte_R848	ENSG00000214078	G	1.83784e-06	-0.0877144	0.0091892	G	-	20	34093153	CPNE1	0
6:44800015:C:T	GTEx/v8	Muscle_Skeletal	ENSG00000196284	C	1.83944e-06	0.1862	1.19307e-07	T	-	6	44800015	SUPT3H	0
20:34062642:C:T	GTEx/v8	Adipose_Subcutaneous	ENSG00000088298	C	1.83969e-06	0.135126	1.1604e-15	C	+	20	34062642	EDEM2	0
20:34006315:C:T	eQTLcatalogue	Fairfax_2012_B-cell_CD19	ENSG00000214078	C	1.83985e-06	-0.0838531	0.00919925	C	-	20	34006315	CPNE1	0
20:34080675:C:T	GTEx/v8	Adipose_Subcutaneous	ENSG00000088298	T	1.8401e-06	0.141344	1.1604e-15	T	+	20	34080675	EDEM2	0
20:34047055:G:GT	eQTLcatalogue	Lepik_2017_ge_blood	ENSG00000125991	G	1.84066e-06	-0.0378356	0.0092033	G	-	20	34047055	ERGIC3	0
20:34179409:T:TA	eQTLcatalogue	BLUEPRINT_ge_monocyte	ENSG00000126001	TA	1.84126e-06	-0.107927	0.0092063	T	+	20	34179409	CEP250	0
20:34048661:C:T	eQTLcatalogue	Lepik_2017_ge_blood	ENSG00000125991	C	1.8434e-06	-0.0378333	0.009217	C	-	20	34048661	ERGIC3	0
20:34006970:C:T	GTEx/v6	Brain_Hippocampus	ENSG00000125991	C	1.84366e-06	-5.29496	0.0139748	C	-	20	34006970	ERGIC3	0
20:34006970:C:T	eQTLGen	eQTLGen_cis_eQTLs	ENSG00000131043	T	1.8441e-06	-4.7698	0.0054133	C	+	20	34006970	AAR2	0
20:33998486:C:T	GTEx/v6	Artery_Tibial	ENSG00000101019	T	1.84437e-06	-4.88884	0.000916973	C	+	20	33998486	UQCC1	0
20:33971914:C:T	GTEx/v6	Artery_Tibial	ENSG00000101019	T	1.84463e-06	4.88881	0.000916973	T	+	20	33971914	UQCC1	0
20:33983314:A:T	eQTLGen	eQTLGen_cis_eQTLs	ENSG00000131043	T	1.8459e-06	-4.7695	0.00541938	A	+	20	33983314	AAR2	0
20:33925843:A:C	eQTLcatalogue	HipSci_ge_iPSC	ENSG00000100983	C	1.84633e-06	0.0663364	0.00923165	C	+	20	33925843	GSS	1
20:34077848:A:G	eQTLcatalogue	Lepik_2017_ge_blood	ENSG00000125991	G	1.84637e-06	-0.0378439	0.00923185	G	-	20	34077848	ERGIC3	0
20:34005240:C:T	GTEx/v6	Skin_Sun_Exposed_Lower_leg	ENSG00000242372	C	1.84766e-06	-4.88052	0.00028813	C	-	20	34005240	EIF6	0
20:33966325:C:T	eQTLGen	eQTLGen_cis_eQTLs	ENSG00000131043	C	1.8478e-06	-4.7692	0.00541905	T	+	20	33966325	AAR2	0
20:34045191:A:G	GTEx/v8	Colon_Transverse	ENSG00000126001	A	1.84821e-06	0.197535	0.00136925	G	-	20	34045191	CEP250	0
20:34045513:A:G	GTEx/v8	Colon_Transverse	ENSG00000126001	G	1.84821e-06	0.197535	0.00136925	A	-	20	34045513	CEP250	0
20:34045611:A:T	GTEx/v8	Colon_Transverse	ENSG00000126001	A	1.84821e-06	0.197535	0.00136925	T	-	20	34045611	CEP250	0
20:34046501:A:G	GTEx/v8	Colon_Transverse	ENSG00000126001	A	1.84821e-06	0.197535	0.00136925	G	-	20	34046501	CEP250	0
20:34047055:G:GT	GTEx/v8	Colon_Transverse	ENSG00000126001	GT	1.84821e-06	0.197535	0.00136925	G	-	20	34047055	CEP250	0
20:34048161:C:T	GTEx/v8	Colon_Transverse	ENSG00000126001	T	1.84821e-06	0.197535	0.00136925	C	-	20	34048161	CEP250	0
20:34048625:C:T	GTEx/v8	Colon_Transverse	ENSG00000126001	C	1.84821e-06	0.197535	0.00136925	T	-	20	34048625	CEP250	0
20:34048661:C:T	GTEx/v8	Colon_Transverse	ENSG00000126001	T	1.84821e-06	0.197535	0.00136925	C	-	20	34048661	CEP250	0
20:34025983:A:G	GTEx/v6	Skin_Not_Sun_Exposed_Suprapubic	ENSG00000101019	G	1.84955e-06	-4.95321	0.000506735	A	+	20	34025983	UQCC1	1
20:33925843:A:C	eQTLGen	eQTLGen_cis_eQTLs	ENSG00000131043	A	1.8496e-06	-4.7691	0.00542513	C	+	20	33925843	AAR2	1
20:34159447:C:G	GTEx/v8	Brain_Cortex	ENSG00000214078	C	1.85046e-06	0.383872	1.37511e-25	C	+	20	34159447	CPNE1	0
20:34161966:C:T	GTEx/v8	Brain_Cortex	ENSG00000214078	T	1.85046e-06	0.383872	1.37511e-25	T	+	20	34161966	CPNE1	0
20:34165609:C:T	GTEx/v8	Brain_Cortex	ENSG00000214078	T	1.85046e-06	0.383872	1.37511e-25	T	+	20	34165609	CPNE1	0
20:34005240:C:T	GTEx/v7	Colon_Sigmoid	ENSG00000125965	C	1.85115e-06	-0.442031	0.000858987	C	-	20	34005240	GDF5	0
20:33947285:C:G	GTEx/v6	Esophagus_Mucosa	ENSG00000125998	G	1.85122e-06	4.91138	0.000312239	G	+	20	33947285	FAM83C	0
6:44702679:T:TG	GTEx/v8	Muscle_Skeletal	ENSG00000196284	T	1.85194e-06	0.172774	1.19307e-07	TG	-	6	44702679	SUPT3H	0
20:34019579:C:T	GTEx/v7	Breast_Mammary_Tissue	ENSG00000101019	T	1.85207e-06	-0.256888	0.000641334	C	+	20	34019579	UQCC1	0
20:33959315:C:T	eQTLGen	eQTLGen_cis_eQTLs	ENSG00000131043	T	1.8533e-06	-4.7687	0.00543729	C	+	20	33959315	AAR2	0
19:10756399:C:T	GTEx/v7	Stomach	ENSG00000129351	C	1.85392e-06	-0.160823	0.00426283	T	+	19	10756399	ILF3	0
19:10766798:A:C	GTEx/v7	Stomach	ENSG00000129351	C	1.85392e-06	-0.160823	0.00426283	A	+	19	10766798	ILF3	0
19:10769974:C:T	GTEx/v7	Stomach	ENSG00000129351	C	1.85392e-06	-0.160823	0.00426283	T	+	19	10769974	ILF3	0
19:10770292:A:G	GTEx/v7	Stomach	ENSG00000129351	G	1.85392e-06	-0.160823	0.00426283	A	+	19	10770292	ILF3	0
19:10774623:A:G	GTEx/v7	Stomach	ENSG00000129351	A	1.85392e-06	-0.160823	0.00426283	G	+	19	10774623	ILF3	0
19:10775010:A:G	GTEx/v7	Stomach	ENSG00000129351	A	1.85392e-06	-0.160823	0.00426283	G	+	19	10775010	ILF3	0
19:10778647:A:G	GTEx/v7	Stomach	ENSG00000129351	G	1.85392e-06	-0.160823	0.00426283	A	+	19	10778647	ILF3	0
19:10780802:A:G	GTEx/v7	Stomach	ENSG00000129351	A	1.85392e-06	-0.160823	0.00426283	G	+	19	10780802	ILF3	0
19:10787540:C:T	GTEx/v7	Stomach	ENSG00000129351	C	1.85392e-06	-0.160823	0.00426283	T	+	19	10787540	ILF3	0
19:10787744:C:G	GTEx/v7	Stomach	ENSG00000129351	G	1.85392e-06	-0.160823	0.00426283	C	+	19	10787744	ILF3	0
19:10790143:C:G	GTEx/v7	Stomach	ENSG00000129351	C	1.85392e-06	-0.160823	0.00426283	G	+	19	10790143	ILF3	0
19:10790162:C:T	GTEx/v7	Stomach	ENSG00000129351	C	1.85392e-06	-0.160823	0.00426283	T	+	19	10790162	ILF3	0
19:10793749:A:G	GTEx/v7	Stomach	ENSG00000129351	G	1.85392e-06	-0.160823	0.00426283	A	+	19	10793749	ILF3	0
20:34007663:A:T	eQTLcatalogue	Quach_2016_ge_monocyte_naive	ENSG00000101019	T	1.85604e-06	-0.0801231	0.0092802	T	-	20	34007663	UQCC1	0
20:33961845:A:C	GTEx/v8	Artery_Tibial	ENSG00000214078	A	1.85606e-06	0.203751	2.10907e-130	A	+	20	33961845	CPNE1	0
20:34161966:C:T	eQTLcatalogue	Fairfax_2014_naive	ENSG00000171222	C	1.85624e-06	0.0443382	0.0092812	T	-	20	34161966	SCAND1	0
20:34080675:C:T	GTEx/v8	Skin_Sun_Exposed_Lower_leg	ENSG00000126001	T	1.85671e-06	-0.158846	1.9289e-07	T	-	20	34080675	CEP250	0
20:34001058:C:T	eQTLGen	eQTLGen_cis_eQTLs	ENSG00000131043	C	1.8569e-06	-4.7684	0.00543696	T	+	20	34001058	AAR2	0
20:33963984:G:GC	GTEx/v8	Pancreas	ENSG00000101019	G	1.85747e-06	0.208339	4.03193e-06	G	+	20	33963984	UQCC1	0
20:33939973:C:G	eQTLcatalogue	BLUEPRINT_ge_T-cell	ENSG00000101019	G	1.85843e-06	0.0553297	0.00929215	C	-	20	33939973	UQCC1	0
20:33980860:C:T	eQTLcatalogue	BLUEPRINT_ge_T-cell	ENSG00000101019	T	1.85843e-06	0.0553297	0.00929215	C	-	20	33980860	UQCC1	0
20:33982846:A:G	eQTLcatalogue	BLUEPRINT_ge_T-cell	ENSG00000101019	G	1.85843e-06	0.0553297	0.00929215	A	-	20	33982846	UQCC1	0
20:34003740:C:T	eQTLcatalogue	BLUEPRINT_ge_T-cell	ENSG00000101019	T	1.85843e-06	-0.0553297	0.00929215	T	-	20	34003740	UQCC1	0
20:34008162:C:T	eQTLcatalogue	BLUEPRINT_ge_T-cell	ENSG00000101019	T	1.85843e-06	-0.0553297	0.00929215	T	-	20	34008162	UQCC1	0
20:33958127:C:G	eQTLcatalogue	BLUEPRINT_ge_T-cell	ENSG00000101019	C	1.85863e-06	0.0553291	0.00929315	G	-	20	33958127	UQCC1	0
19:10780802:A:G	eQTLGen	eQTLGen_cis_eQTLs	ENSG00000130733	G	1.8588e-06	-4.7681	0.00544305	G	-	19	10780802	YIPF2	0
20:34029882:A:T	GTEx/v6	Skin_Sun_Exposed_Lower_leg	ENSG00000214078	T	1.85901e-06	-4.8792	0.00028813	A	+	20	34029882	CPNE1	1
20:33986549:C:T	GTEx/v6	Brain_Hippocampus	ENSG00000125991	T	1.85915e-06	-5.29271	0.0139748	T	-	20	33986549	ERGIC3	0
20:34014192:A:G	GTEx/v7	Adipose_Visceral_Omentum	ENSG00000101019	A	1.86001e-06	-0.196133	6.23112e-06	G	+	20	34014192	UQCC1	0
20:33982846:A:G	eQTLcatalogue	Fairfax_2012_B-cell_CD19	ENSG00000101019	G	1.86057e-06	0.0578715	0.00930285	A	-	20	33982846	UQCC1	0
20:34002272:C:CAT	GTEx/v6	Adipose_Visceral_Omentum	ENSG00000101019	C	1.86108e-06	4.96597	0.000688039	C	+	20	34002272	UQCC1	0
20:33943281:C:T	eQTLcatalogue	CEDAR_neutrophil_CD15	ENSG00000214078	C	1.8612e-06	0.0786887	0.009306	T	-	20	33943281	CPNE1	0
20:34019579:C:T	GTEx/v6	Artery_Tibial	ENSG00000101019	T	1.86219e-06	-4.88676	0.000916973	C	+	20	34019579	UQCC1	0
19:10793749:A:G	GTEx/v7	Skin_Sun_Exposed_Lower_leg	ENSG00000129353	G	1.86236e-06	0.144842	1.13715e-25	A	-	19	10793749	SLC44A2	0
20:34054729:C:T	GTEx/v8	Esophagus_Gastroesophageal_Junction	ENSG00000125965	C	1.86245e-06	0.312294	1.5209e-10	T	-	20	34054729	GDF5	0
20:34059536:A:G	GTEx/v8	Esophagus_Gastroesophageal_Junction	ENSG00000125965	G	1.86245e-06	0.312294	1.5209e-10	A	-	20	34059536	GDF5	0
20:34073176:C:G	GTEx/v8	Esophagus_Gastroesophageal_Junction	ENSG00000125965	G	1.86245e-06	0.312294	1.5209e-10	C	-	20	34073176	GDF5	0
20:34077403:C:T	GTEx/v8	Esophagus_Gastroesophageal_Junction	ENSG00000125965	C	1.86245e-06	0.312294	1.5209e-10	T	-	20	34077403	GDF5	0
20:34080675:C:T	GTEx/v8	Brain_Cerebellar_Hemisphere	ENSG00000214078	T	1.86282e-06	0.255085	8.21487e-16	T	+	20	34080675	CPNE1	0
19:10748121:C:T	eQTLcatalogue	GEUVADIS_ge_LCL	ENSG00000129347	C	1.86291e-06	-0.0528708	0.00931455	C	-	19	10748121	KRI1	0
20:33880781:C:CTAAG	GTEx/v8	Adipose_Subcutaneous	ENSG00000242372	CTAAG	1.86437e-06	0.107311	1.97461e-09	C	-	20	33880781	EIF6	0
20:33915814:G:GA	eQTLcatalogue	CEDAR_T-cell_CD4	ENSG00000101019	G	1.86467e-06	-0.0571038	0.00932335	G	-	20	33915814	UQCC1	0
20:34154741:C:T	eQTLcatalogue	Fairfax_2014_IFN24	ENSG00000131051	C	1.86559e-06	0.111468	0.00932795	C	+	20	34154741	RBM39	0
20:33968067:C:T	eQTLcatalogue	Alasoo_2018_ge_macrophage_IFNg_Salmonella	ENSG00000101019	T	1.86641e-06	0.120601	0.00933205	C	-	20	33968067	UQCC1	0
20:33903636:C:T	GTEx/v8	Adrenal_Gland	ENSG00000214078	T	1.86673e-06	-0.344732	8.25271e-43	C	+	20	33903636	CPNE1	0
20:33905619:A:G	GTEx/v8	Adrenal_Gland	ENSG00000214078	A	1.86673e-06	-0.344732	8.25271e-43	G	+	20	33905619	CPNE1	0
20:33905904:A:C	GTEx/v8	Adrenal_Gland	ENSG00000214078	A	1.86673e-06	-0.344732	8.25271e-43	C	+	20	33905904	CPNE1	0
20:34043946:C:T	GTEx/v8	Brain_Caudate_basal_ganglia	ENSG00000214078	T	1.86754e-06	0.350516	1.35993e-30	T	+	20	34043946	CPNE1	0
20:34045392:C:G	GTEx/v8	Brain_Caudate_basal_ganglia	ENSG00000214078	G	1.86754e-06	0.350516	1.35993e-30	G	+	20	34045392	CPNE1	0
20:34052273:A:G	GTEx/v8	Brain_Caudate_basal_ganglia	ENSG00000214078	G	1.86754e-06	0.350516	1.35993e-30	G	+	20	34052273	CPNE1	0
20:34052604:A:G	GTEx/v8	Brain_Caudate_basal_ganglia	ENSG00000214078	A	1.86754e-06	0.350516	1.35993e-30	A	+	20	34052604	CPNE1	0
20:34052676:C:G	GTEx/v8	Brain_Caudate_basal_ganglia	ENSG00000214078	C	1.86754e-06	0.350516	1.35993e-30	C	+	20	34052676	CPNE1	0
20:34059675:A:G	GTEx/v8	Brain_Caudate_basal_ganglia	ENSG00000214078	A	1.86754e-06	0.350516	1.35993e-30	A	+	20	34059675	CPNE1	0
20:34062642:C:T	GTEx/v8	Brain_Caudate_basal_ganglia	ENSG00000214078	C	1.86754e-06	0.350516	1.35993e-30	C	+	20	34062642	CPNE1	0
20:34062710:C:T	GTEx/v8	Brain_Caudate_basal_ganglia	ENSG00000214078	C	1.86754e-06	0.350516	1.35993e-30	C	+	20	34062710	CPNE1	0
20:34063865:A:G	GTEx/v8	Brain_Caudate_basal_ganglia	ENSG00000214078	A	1.86754e-06	0.350516	1.35993e-30	A	+	20	34063865	CPNE1	0
20:34066346:C:T	GTEx/v8	Brain_Caudate_basal_ganglia	ENSG00000214078	T	1.86754e-06	0.350516	1.35993e-30	T	+	20	34066346	CPNE1	0
20:34073379:A:G	GTEx/v8	Brain_Caudate_basal_ganglia	ENSG00000214078	G	1.86754e-06	0.350516	1.35993e-30	G	+	20	34073379	CPNE1	0
20:34088764:A:G	GTEx/v8	Brain_Caudate_basal_ganglia	ENSG00000214078	G	1.86754e-06	0.350516	1.35993e-30	G	+	20	34088764	CPNE1	0
20:34107160:C:G	GTEx/v8	Brain_Caudate_basal_ganglia	ENSG00000214078	C	1.86754e-06	-0.350516	1.35993e-30	G	+	20	34107160	CPNE1	0
20:34109427:A:G	GTEx/v8	Brain_Caudate_basal_ganglia	ENSG00000214078	A	1.86754e-06	0.350516	1.35993e-30	A	+	20	34109427	CPNE1	0
20:33898420:A:G	GTEx/v7	Whole_Blood	ENSG00000101019	A	1.8676e-06	-0.195864	1.50719e-05	G	+	20	33898420	UQCC1	0
20:34165582:C:G	eQTLcatalogue	Lepik_2017_ge_blood	ENSG00000101019	G	1.86815e-06	0.0504841	0.00934075	C	-	20	34165582	UQCC1	0
20:33912371:C:T	eQTLcatalogue	Quach_2016_ge_monocyte_naive	ENSG00000101019	T	1.86891e-06	-0.0636381	0.00934455	T	-	20	33912371	UQCC1	0
20:34180239:A:G	GTEx/v8	Minor_Salivary_Gland	ENSG00000126001	G	1.87174e-06	-0.400199	0.00280014	G	-	20	34180239	CEP250	0
20:33896262:C:G	BIOSQTL	BIOS_eQTL_geneLevel	ENSG00000088298	G	1.87175e-06	-4.76672	0.00146106	C	+	20	33896262	EDEM2	0
20:33907161:C:T	BIOSQTL	BIOS_eQTL_geneLevel	ENSG00000088298	C	1.87175e-06	-4.76672	0.00146106	T	+	20	33907161	EDEM2	1
20:33907909:C:T	BIOSQTL	BIOS_eQTL_geneLevel	ENSG00000088298	C	1.87175e-06	-4.76672	0.00146106	T	+	20	33907909	EDEM2	0
20:33913322:G:T	BIOSQTL	BIOS_eQTL_geneLevel	ENSG00000088298	T	1.87175e-06	-4.76672	0.00146106	G	+	20	33913322	EDEM2	0
20:33914208:A:G	BIOSQTL	BIOS_eQTL_geneLevel	ENSG00000088298	G	1.87175e-06	-4.76672	0.00146106	A	+	20	33914208	EDEM2	1
20:33915571:A:G	BIOSQTL	BIOS_eQTL_geneLevel	ENSG00000088298	G	1.87175e-06	-4.76672	0.00146106	A	+	20	33915571	EDEM2	0
20:34107160:C:G	GTEx/v6	Stomach	ENSG00000214078	C	1.87376e-06	-4.98763	0.000924705	G	+	20	34107160	CPNE1	0
20:34150145:A:G	GTEx/v7	Breast_Mammary_Tissue	ENSG00000078814	G	1.87389e-06	0.258115	0.00512608	A	-	20	34150145	MYH7B	0
20:34165723:A:C	GTEx/v6	Spleen	ENSG00000214078	C	1.87698e-06	5.22258	0.00116432	C	+	20	34165723	CPNE1	0
19:10758319:C:T	eQTLcatalogue	TwinsUK_ge_skin	ENSG00000180739	C	1.8795e-06	-0.157113	0.0093975	C	-	19	10758319	S1PR5	0
20:33980860:C:T	GTEx/v8	Adipose_Subcutaneous	ENSG00000101000	C	1.88105e-06	0.159186	2.24902e-25	C	+	20	33980860	PROCR	0
20:34003740:C:T	GTEx/v8	Adipose_Subcutaneous	ENSG00000101000	C	1.88105e-06	-0.159186	2.24902e-25	T	+	20	34003740	PROCR	0
20:33937704:A:G	eQTLcatalogue	CEDAR_T-cell_CD8	ENSG00000101019	G	1.88129e-06	0.0641359	0.00940645	A	-	20	33937704	UQCC1	0
20:34008850:C:CAA	eQTLcatalogue	HipSci_ge_iPSC	ENSG00000100983	CAA	1.88137e-06	-0.0705428	0.00940685	C	+	20	34008850	GSS	0
20:33977349:A:G	GTEx/v7	Cells_Transformed_fibroblasts	ENSG00000125991	A	1.8821e-06	0.133332	2.16907e-18	A	+	20	33977349	ERGIC3	0
20:33960486:C:T	eQTLcatalogue	Alasoo_2018_ge_macrophage_IFNg_Salmonella	ENSG00000101019	T	1.8825e-06	0.120568	0.0094125	C	-	20	33960486	UQCC1	0
20:34181553:A:G	GTEx/v7	Brain_Caudate_basal_ganglia	ENSG00000214078	A	1.88253e-06	0.457754	1.16815e-14	A	+	20	34181553	CPNE1	0
20:34186331:A:G	GTEx/v7	Brain_Caudate_basal_ganglia	ENSG00000214078	A	1.88253e-06	-0.457754	1.16815e-14	G	+	20	34186331	CPNE1	0
20:34029882:A:T	eQTLcatalogue	Alasoo_2018_ge_macrophage_Salmonella	ENSG00000101019	A	1.88308e-06	-0.158732	0.0094154	A	-	20	34029882	UQCC1	1
20:33980860:C:T	eQTLcatalogue	Fairfax_2012_B-cell_CD19	ENSG00000101019	T	1.88401e-06	0.0578461	0.00942005	C	-	20	33980860	UQCC1	0
20:34075015:C:T	GTEx/v6	Brain_Anterior_cingulate_cortex_BA24	ENSG00000214078	T	1.88456e-06	-5.39359	0.00300328	C	+	20	34075015	CPNE1	0
20:34142527:C:T	GTEx/v7	Nerve_Tibial	ENSG00000125991	C	1.88516e-06	0.159675	1.39117e-05	T	-	20	34142527	ERGIC3	0
20:34045611:A:T	eQTLGen	eQTLGen_cis_eQTLs	ENSG00000078814	A	1.8867e-06	4.7653	0.00550927	T	-	20	34045611	MYH7B	0
19:10752968:A:G	GTEx/v7	Skin_Sun_Exposed_Lower_leg	ENSG00000129353	G	1.8869e-06	0.146169	1.13715e-25	A	-	19	10752968	SLC44A2	0
20:34036865:A:G	GTEx/v8	Esophagus_Mucosa	ENSG00000088367	G	1.88797e-06	0.181547	1.28036e-38	G	+	20	34036865	EPB41L1	0
20:34037523:A:G	GTEx/v8	Esophagus_Mucosa	ENSG00000088367	A	1.88797e-06	0.181547	1.28036e-38	A	+	20	34037523	EPB41L1	0
20:34045191:A:G	GTEx/v8	Lung	ENSG00000101019	A	1.88944e-06	-0.169774	3.24657e-16	G	+	20	34045191	UQCC1	0
20:34045513:A:G	GTEx/v8	Lung	ENSG00000101019	G	1.88944e-06	-0.169774	3.24657e-16	A	+	20	34045513	UQCC1	0
20:34045611:A:T	GTEx/v8	Lung	ENSG00000101019	A	1.88944e-06	-0.169774	3.24657e-16	T	+	20	34045611	UQCC1	0
20:34046501:A:G	GTEx/v8	Lung	ENSG00000101019	A	1.88944e-06	-0.169774	3.24657e-16	G	+	20	34046501	UQCC1	0
20:34047055:G:GT	GTEx/v8	Lung	ENSG00000101019	GT	1.88944e-06	-0.169774	3.24657e-16	G	+	20	34047055	UQCC1	0
20:34048161:C:T	GTEx/v8	Lung	ENSG00000101019	T	1.88944e-06	-0.169774	3.24657e-16	C	+	20	34048161	UQCC1	0
20:34048625:C:T	GTEx/v8	Lung	ENSG00000101019	C	1.88944e-06	-0.169774	3.24657e-16	T	+	20	34048625	UQCC1	0
20:34048661:C:T	GTEx/v8	Lung	ENSG00000101019	T	1.88944e-06	-0.169774	3.24657e-16	C	+	20	34048661	UQCC1	0
20:34101821:A:G	EyeGEx	EyeGEx	ENSG00000125991	G	1.89023e-06	0.400496	0.000466214	A	-	20	34101821	ERGIC3	0
20:34105634:C:T	eQTLcatalogue	TwinsUK_ge_skin	ENSG00000101019	C	1.89041e-06	-0.0746315	0.00945205	C	-	20	34105634	UQCC1	0
20:33956004:A:T	GTEx/v8	Artery_Tibial	ENSG00000214078	T	1.89058e-06	0.203624	2.10907e-130	T	+	20	33956004	CPNE1	0
20:33958253:A:T	GTEx/v8	Artery_Tibial	ENSG00000214078	T	1.89058e-06	0.203624	2.10907e-130	T	+	20	33958253	CPNE1	0
20:33976474:C:G	GTEx/v8	Artery_Tibial	ENSG00000214078	C	1.89058e-06	0.203624	2.10907e-130	C	+	20	33976474	CPNE1	0
20:33983485:A:G	GTEx/v8	Artery_Tibial	ENSG00000214078	G	1.89058e-06	0.203624	2.10907e-130	G	+	20	33983485	CPNE1	0
20:33985057:A:G	GTEx/v8	Artery_Tibial	ENSG00000214078	G	1.89058e-06	0.203624	2.10907e-130	G	+	20	33985057	CPNE1	0
20:33963984:G:GC	eQTLcatalogue	Alasoo_2018_ge_macrophage_IFNg_Salmonella	ENSG00000101019	GC	1.89069e-06	0.120658	0.00945345	G	-	20	33963984	UQCC1	0
20:34153856:A:C	GTEx/v7	Brain_Putamen_basal_ganglia	ENSG00000214078	C	1.89071e-06	-0.579039	1.359e-12	A	+	20	34153856	CPNE1	0
20:33923001:G:T	GTEx/v8	Muscle_Skeletal	ENSG00000214078	G	1.89244e-06	-0.161197	4.5436e-91	T	+	20	33923001	CPNE1	0
20:34006436:C:T	eQTLcatalogue	Fairfax_2014_LPS2	ENSG00000214078	T	1.89248e-06	-0.16162	0.0094624	T	-	20	34006436	CPNE1	0
20:33963984:G:GC	GTEx/v8	Prostate	ENSG00000214078	G	1.89577e-06	0.339452	1.47196e-31	G	+	20	33963984	CPNE1	0
20:33973378:A:G	eQTLGen	eQTLGen_cis_eQTLs	ENSG00000131043	G	1.896e-06	-4.7642	0.00553326	A	+	20	33973378	AAR2	0
20:34108260:C:T	GTEx/v8	Artery_Aorta	ENSG00000126001	T	1.89658e-06	-0.169652	4.25516e-05	T	-	20	34108260	CEP250	0
15:58203953:A:G	GTEx/v8	Cells_Cultured_fibroblasts	ENSG00000128918	A	1.90117e-06	0.215197	8.46715e-08	A	+	15	58203953	ALDH1A2	0
20:34030425:C:T	eQTLcatalogue	Alasoo_2018_ge_macrophage_Salmonella	ENSG00000101019	C	1.90159e-06	-0.160472	0.00950795	C	-	20	34030425	UQCC1	0
20:34036699:A:C	GTEx/v8	Nerve_Tibial	ENSG00000125991	A	1.90186e-06	-0.122862	9.03608e-13	A	-	20	34036699	ERGIC3	0
20:33890061:A:G	eQTLcatalogue	GEUVADIS_ge_LCL	ENSG00000214078	G	1.90376e-06	-0.114398	0.0095188	G	-	20	33890061	CPNE1	0
20:34008850:C:CAA	eQTLcatalogue	CEDAR_T-cell_CD8	ENSG00000101019	CAA	1.90586e-06	0.0709389	0.0095293	C	-	20	34008850	UQCC1	0
20:33987576:A:G	GTEx/v8	Artery_Aorta	ENSG00000171222	A	1.90624e-06	-0.147993	4.83704e-16	A	-	20	33987576	SCAND1	0
20:33943281:C:T	eQTLcatalogue	Alasoo_2018_ge_macrophage_IFNg	ENSG00000101019	C	1.90648e-06	0.105937	0.0095324	T	-	20	33943281	UQCC1	0
20:34143092:A:G	GTEx/v6	Brain_Anterior_cingulate_cortex_BA24	ENSG00000214078	G	1.90691e-06	-5.39023	0.00300328	A	+	20	34143092	CPNE1	0
20:33992172:C:CAAA	eQTLcatalogue	Alasoo_2018_ge_macrophage_IFNg_Salmonella	ENSG00000101019	CAAA	1.9086e-06	0.121814	0.009543	C	-	20	33992172	UQCC1	0
20:34017944:C:G	GTEx/v6	Whole_Blood	ENSG00000101019	G	1.9089e-06	-4.8598	0.000333874	C	+	20	34017944	UQCC1	0
20:34005214:C:T	GTEx/v8	Artery_Aorta	ENSG00000171222	T	1.90904e-06	-0.149639	4.83704e-16	T	-	20	34005214	SCAND1	0
20:33939973:C:G	eQTLcatalogue	CEDAR_neutrophil_CD15	ENSG00000214078	G	1.90914e-06	0.0785567	0.0095457	C	-	20	33939973	CPNE1	0
19:10835405:C:T	GTEx/v8	Nerve_Tibial	ENSG00000129347	T	1.90952e-06	0.163032	1.63459e-77	C	-	19	10835405	KRI1	0
20:33995254:G:GA	eQTLcatalogue	HipSci_ge_iPSC	ENSG00000101000	G	1.90953e-06	0.168612	0.00954765	GA	-	20	33995254	PROCR	0
20:34153341:C:T	GTEx/v7	Breast_Mammary_Tissue	ENSG00000078814	T	1.90953e-06	0.256712	0.00512608	C	-	20	34153341	MYH7B	0
20:34006176:C:T	eQTLcatalogue	Fairfax_2014_LPS2	ENSG00000214078	C	1.90957e-06	-0.161559	0.00954785	C	-	20	34006176	CPNE1	0
20:34088764:A:G	GTEx/v6	Cells_EBV-transformed_lymphocytes	ENSG00000214078	A	1.90968e-06	-5.08724	0.000941623	G	+	20	34088764	CPNE1	0
20:33926103:C:G	GTEx/v6	Muscle_Skeletal	ENSG00000126001	G	1.91009e-06	-4.85256	0.00030405	C	+	20	33926103	CEP250	1
20:34126715:A:G	GTEx/v6	Heart_Atrial_Appendage	ENSG00000214078	G	1.9107e-06	-5.00389	0.000720745	A	+	20	34126715	CPNE1	0
20:33973378:A:G	GTEx/v7	Cells_Transformed_fibroblasts	ENSG00000125991	A	1.91343e-06	0.132559	2.16907e-18	A	+	20	33973378	ERGIC3	0
19:10778647:A:G	eQTLcatalogue	CEDAR_neutrophil_CD15	ENSG00000129353	A	1.91481e-06	0.0884869	0.00957405	A	+	19	10778647	SLC44A2	0
20:34112192:C:G	GTEx/v7	Esophagus_Muscularis	ENSG00000126001	C	1.91496e-06	-0.232455	0.00157812	G	+	20	34112192	CEP250	0
20:34046501:A:G	eQTLcatalogue	Nedelec_2016_ge_macrophage_Salmonella	ENSG00000214078	G	1.91525e-06	-0.157501	0.00957625	G	-	20	34046501	CPNE1	0
20:34030606:A:G	eQTLcatalogue	Alasoo_2018_ge_macrophage_Salmonella	ENSG00000101019	G	1.9167e-06	-0.160311	0.0095835	G	-	20	34030606	UQCC1	0
20:34074831:A:G	GTEx/v6	Skin_Not_Sun_Exposed_Suprapubic	ENSG00000214078	G	1.91691e-06	-4.94517	0.000506735	A	+	20	34074831	CPNE1	0
19:10793749:A:G	eQTLcatalogue	CEDAR_neutrophil_CD15	ENSG00000129353	A	1.91784e-06	0.088449	0.0095892	A	+	19	10793749	SLC44A2	0
19:10777945:G:T	eQTLcatalogue	CEDAR_neutrophil_CD15	ENSG00000129353	G	1.91855e-06	0.0891954	0.00959275	G	+	19	10777945	SLC44A2	0
19:10808770:C:T	GTEx/v7	Whole_Blood	ENSG00000129353	T	1.91873e-06	0.1068	4.4153e-14	C	-	19	10808770	SLC44A2	0
19:10780802:A:G	eQTLcatalogue	CEDAR_neutrophil_CD15	ENSG00000129353	G	1.91881e-06	0.0884783	0.00959405	G	+	19	10780802	SLC44A2	0
20:33912371:C:T	GTEx/v7	Esophagus_Gastroesophageal_Junction	ENSG00000125965	C	1.91902e-06	0.356399	3.61368e-05	T	-	20	33912371	GDF5	0
20:33969530:C:T	eQTLcatalogue	Fairfax_2014_naive	ENSG00000101019	C	1.91991e-06	0.0701557	0.00959955	T	-	20	33969530	UQCC1	0
20:34070380:A:T	GTEx/v6	Brain_Anterior_cingulate_cortex_BA24	ENSG00000126001	T	1.92217e-06	-5.38797	0.00300328	A	+	20	34070380	CEP250	0
20:34187697:A:G	GTEx/v8	Skin_Not_Sun_Exposed_Suprapubic	ENSG00000101019	G	1.92231e-06	-0.153302	1.21753e-26	A	+	20	34187697	UQCC1	0
20:34187728:G:T	GTEx/v8	Skin_Not_Sun_Exposed_Suprapubic	ENSG00000101019	G	1.92231e-06	-0.153302	1.21753e-26	T	+	20	34187728	UQCC1	0
20:33937795:C:CAACA	eQTLcatalogue	Fairfax_2014_naive	ENSG00000101019	C	1.92245e-06	0.0719893	0.00961225	CAACA	-	20	33937795	UQCC1	0
20:34182069:A:G	eQTLGen	eQTLGen_cis_eQTLs	ENSG00000125966	A	1.9225e-06	-4.7613	0.0056231	G	+	20	34182069	MMP24	0
20:33936174:T:TTTTTG	eQTLcatalogue	CEDAR_T-cell_CD8	ENSG00000101019	TTTTTG	1.92259e-06	0.0640655	0.00961295	NA	NA	20	33936174	UQCC1	0
20:33887955:A:G	GTEx/v8	Testis	ENSG00000214078	A	1.92311e-06	-0.305327	8.33206e-78	G	+	20	33887955	CPNE1	0
20:33909245:A:G	GTEx/v7	Adipose_Subcutaneous	ENSG00000214078	A	1.92336e-06	-0.288065	3.20007e-86	G	+	20	33909245	CPNE1	0
20:34109273:G:T	eQTLcatalogue	CEDAR_neutrophil_CD15	ENSG00000131051	G	1.92357e-06	0.0817975	0.00961785	G	+	20	34109273	RBM39	0
20:34033548:C:T	eQTLGen	eQTLGen_cis_eQTLs	ENSG00000078814	T	1.9245e-06	4.7612	0.0056231	C	-	20	34033548	MYH7B	0
19:10775010:A:G	eQTLcatalogue	CEDAR_neutrophil_CD15	ENSG00000129353	G	1.92496e-06	0.0884207	0.0096248	G	+	19	10775010	SLC44A2	0
19:10744807:C:T	GTEx/v8	Nerve_Tibial	ENSG00000129347	T	1.9259e-06	0.159731	1.63459e-77	C	-	19	10744807	KRI1	0
19:10774623:A:G	eQTLcatalogue	CEDAR_neutrophil_CD15	ENSG00000129353	G	1.92611e-06	0.0884121	0.00963055	G	+	19	10774623	SLC44A2	0
20:33977349:A:G	eQTLGen	eQTLGen_cis_eQTLs	ENSG00000131043	G	1.9264e-06	-4.7609	0.00562918	A	+	20	33977349	AAR2	0
20:33880729:A:C	GTEx/v8	Brain_Cerebellar_Hemisphere	ENSG00000101460	C	1.9274e-06	0.199573	1.07701e-13	A	-	20	33880729	MAP1LC3A	0
19:10787744:C:G	eQTLcatalogue	CEDAR_neutrophil_CD15	ENSG00000129353	C	1.9279e-06	0.088373	0.0096395	C	+	19	10787744	SLC44A2	0
20:34074831:A:G	GTEx/v8	Brain_Cerebellar_Hemisphere	ENSG00000214078	A	1.92838e-06	0.255281	8.21487e-16	A	+	20	34074831	CPNE1	0
19:10772685:C:G	eQTLcatalogue	Lepik_2017_ge_blood	ENSG00000129353	G	1.92907e-06	0.0497465	0.00964535	G	+	19	10772685	SLC44A2	0
20:33939973:C:G	eQTLcatalogue	Alasoo_2018_ge_macrophage_IFNg	ENSG00000101019	G	1.93022e-06	0.105881	0.0096511	C	-	20	33939973	UQCC1	0
20:34023219:C:T	GTEx/v7	Artery_Tibial	ENSG00000214078	T	1.93298e-06	-0.269233	9.8559e-87	C	+	20	34023219	CPNE1	0
19:10787540:C:T	eQTLcatalogue	CEDAR_neutrophil_CD15	ENSG00000129353	T	1.93348e-06	0.0883628	0.0096674	T	+	19	10787540	SLC44A2	0
20:33976474:C:G	EyeGEx	EyeGEx	ENSG00000126001	G	1.93461e-06	0.336188	0.000501071	C	-	20	33976474	CEP250	0
6:44686304:C:G	GTEx/v8	Brain_Cerebellum	ENSG00000196284	C	1.93463e-06	-0.49138	1.42981e-20	G	+	6	44686304	SUPT3H	0
20:34059337:C:T	eQTLGen	eQTLGen_cis_eQTLs	ENSG00000078814	C	1.9359e-06	4.7601	0.00566565	T	-	20	34059337	MYH7B	0
20:34047055:G:GT	GTEx/v7	Colon_Sigmoid	ENSG00000214078	GT	1.93604e-06	-0.466734	7.75548e-33	G	+	20	34047055	CPNE1	0
20:34142527:C:T	GTEx/v6	Brain_Anterior_cingulate_cortex_BA24	ENSG00000214078	C	1.93758e-06	-5.3857	0.00300328	T	+	20	34142527	CPNE1	0
19:10788813:C:T	eQTLcatalogue	CEDAR_neutrophil_CD15	ENSG00000129353	T	1.93782e-06	0.0883119	0.0096891	T	+	19	10788813	SLC44A2	0
20:34006176:C:T	eQTLcatalogue	Lepik_2017_ge_blood	ENSG00000214078	C	1.93812e-06	-0.0868191	0.0096906	C	-	20	34006176	CPNE1	0
20:34007663:A:T	eQTLcatalogue	Lepik_2017_ge_blood	ENSG00000214078	T	1.93812e-06	-0.0868191	0.0096906	T	-	20	34007663	CPNE1	0
20:33969530:C:T	GTEx/v8	Minor_Salivary_Gland	ENSG00000101019	T	1.93894e-06	0.286314	0.000357466	T	+	20	33969530	UQCC1	0
20:34138406:A:G	GTEx/v6	Artery_Coronary	ENSG00000214078	A	1.93969e-06	-5.06921	0.0013791	G	+	20	34138406	CPNE1	0
20:34194243:A:G	BIOSQTL	BIOS_eQTL_geneLevel	ENSG00000125991	G	1.93977e-06	-4.75947	0.00152123	A	+	20	34194243	ERGIC3	0
20:33963750:T:TA	eQTLcatalogue	Fairfax_2014_naive	ENSG00000214078	TA	1.94048e-06	0.0989654	0.0097024	T	-	20	33963750	CPNE1	0
20:33910406:A:G	GTEx/v6	Thyroid	ENSG00000101019	A	1.94364e-06	-4.88108	0.000789897	G	+	20	33910406	UQCC1	0
20:33880781:C:CTAAG	GTEx/v8	Breast_Mammary_Tissue	ENSG00000101460	CTAAG	1.94416e-06	0.13421	2.51443e-14	C	-	20	33880781	MAP1LC3A	0
20:34073648:G:GT	eQTLcatalogue	GEUVADIS_ge_LCL	ENSG00000101019	GT	1.94463e-06	-0.047603	0.00972315	GT	-	20	34073648	UQCC1	0
20:33970462:A:G	eQTLcatalogue	Fairfax_2014_naive	ENSG00000214078	A	1.94501e-06	0.0989409	0.00972505	G	-	20	33970462	CPNE1	0
20:33960799:A:G	GTEx/v6	Esophagus_Mucosa	ENSG00000125998	G	1.94501e-06	4.90054	0.000312239	G	+	20	33960799	FAM83C	0
20:34008623:A:G	eQTLcatalogue	CEDAR_ileum	ENSG00000101019	G	1.94536e-06	0.0537925	0.0097268	A	-	20	34008623	UQCC1	0
20:34194054:C:T	eQTLcatalogue	Fairfax_2014_naive	ENSG00000101019	T	1.9454e-06	-0.0623957	0.009727	T	-	20	34194054	UQCC1	1
20:34054609:C:G	eQTLGen	eQTLGen_cis_eQTLs	ENSG00000078814	C	1.9455e-06	4.7591	0.00570821	G	-	20	34054609	MYH7B	0
20:33914701:C:T	GTEx/v7	Adipose_Subcutaneous	ENSG00000214078	C	1.94576e-06	-0.287435	3.20007e-86	T	+	20	33914701	CPNE1	0
20:33986566:C:G	eQTLcatalogue	Quach_2016_ge_monocyte_LPS	ENSG00000101019	G	1.94773e-06	0.0761623	0.00973865	C	-	20	33986566	UQCC1	0
20:34180239:A:G	GTEx/v8	Stomach	ENSG00000126001	G	1.94782e-06	-0.22096	0.000396773	G	-	20	34180239	CEP250	0
20:33985057:A:G	GTEx/v7	Testis	ENSG00000214078	G	1.94894e-06	0.342824	2.51945e-49	G	+	20	33985057	CPNE1	0
20:33933846:C:T	eQTLGen	eQTLGen_cis_eQTLs	ENSG00000131043	T	1.9494e-06	-4.7585	0.00572036	C	+	20	33933846	AAR2	0
19:10786622:G:GT	GTEx/v7	Skin_Not_Sun_Exposed_Suprapubic	ENSG00000129353	GT	1.94946e-06	0.225235	2.28711e-18	G	-	19	10786622	SLC44A2	0
20:34016207:A:G	GTEx/v7	Artery_Tibial	ENSG00000214078	A	1.94994e-06	-0.270147	9.8559e-87	G	+	20	34016207	CPNE1	0
20:34016249:A:G	GTEx/v7	Artery_Tibial	ENSG00000214078	A	1.94994e-06	-0.270147	9.8559e-87	G	+	20	34016249	CPNE1	0
20:33987818:A:T	GTEx/v6	Skin_Not_Sun_Exposed_Suprapubic	ENSG00000101019	A	1.95093e-06	4.94122	0.000506735	A	+	20	33987818	UQCC1	0
6:33175575:C:T	GTEx/v8	Brain_Hypothalamus	ENSG00000204228	T	1.95141e-06	-0.251936	0.00658559	C	+	6	33175575	HSD17B8	0
9:116918675:A:G	GTEx/v7	Cells_Transformed_fibroblasts	ENSG00000196739	G	1.95312e-06	-0.241724	7.3376e-19	G	-	9	116918675	COL27A1	0
20:34073379:A:G	GTEx/v7	Spleen	ENSG00000214078	A	1.95322e-06	-0.486938	1.60143e-37	G	+	20	34073379	CPNE1	0
20:33882720:A:G	GTEx/v8	Lung	ENSG00000100991	G	1.95438e-06	-0.0894324	3.52499e-09	A	+	20	33882720	TRPC4AP	0
20:33972948:A:G	GTEx/v8	Artery_Tibial	ENSG00000214078	A	1.955e-06	0.204831	2.10907e-130	A	+	20	33972948	CPNE1	0
20:34030606:A:G	GTEx/v7	Artery_Tibial	ENSG00000214078	A	1.95594e-06	-0.295987	9.8559e-87	G	+	20	34030606	CPNE1	0
20:33880363:A:T	GTEx/v8	Skin_Sun_Exposed_Lower_leg	ENSG00000101019	T	1.95782e-06	-0.14051	8.19952e-34	A	+	20	33880363	UQCC1	0
20:33887983:A:G	GTEx/v7	Nerve_Tibial	ENSG00000101019	A	1.95862e-06	-0.197272	0.00017526	G	+	20	33887983	UQCC1	0
20:33942261:A:G	BIOSQTL	BIOS_eQTL_geneLevel	ENSG00000088298	G	1.95908e-06	-4.75742	0.0015308	A	+	20	33942261	EDEM2	0
20:34145461:C:T	GTEx/v7	Liver	ENSG00000214078	T	1.95913e-06	-0.533443	5.49262e-11	C	+	20	34145461	CPNE1	0
20:33880781:C:CTAAG	GTEx/v8	Nerve_Tibial	ENSG00000088298	CTAAG	1.95945e-06	-0.126957	7.6689e-27	C	+	20	33880781	EDEM2	0
20:34075015:C:T	GTEx/v6	Esophagus_Muscularis	ENSG00000214078	T	1.95953e-06	-4.91738	0.000335986	C	+	20	34075015	CPNE1	0
20:34068160:A:G	GTEx/v7	Brain_Spinal_cord_cervical_c-1	ENSG00000214078	G	1.95987e-06	-0.781908	1.66095e-11	A	+	20	34068160	CPNE1	0
20:34075998:C:T	GTEx/v7	Brain_Spinal_cord_cervical_c-1	ENSG00000214078	C	1.95987e-06	-0.781908	1.66095e-11	T	+	20	34075998	CPNE1	1
20:34082050:C:CT	GTEx/v7	Brain_Spinal_cord_cervical_c-1	ENSG00000214078	CT	1.95987e-06	-0.781908	1.66095e-11	C	+	20	34082050	CPNE1	0
20:34087309:C:G	GTEx/v7	Brain_Spinal_cord_cervical_c-1	ENSG00000214078	G	1.95987e-06	-0.781908	1.66095e-11	C	+	20	34087309	CPNE1	0
20:34096385:A:G	GTEx/v7	Brain_Spinal_cord_cervical_c-1	ENSG00000214078	A	1.95987e-06	-0.781908	1.66095e-11	G	+	20	34096385	CPNE1	0
6:33192662:A:G	GTEx/v7	Artery_Coronary	ENSG00000204228	A	1.96167e-06	-0.302766	4.48776e-08	G	+	6	33192662	HSD17B8	0
20:34185726:A:T	GTEx/v6	Muscle_Skeletal	ENSG00000126001	A	1.96181e-06	-4.84687	0.00030405	T	+	20	34185726	CEP250	0
19:10793749:A:G	GTEx/v6	Skin_Sun_Exposed_Lower_leg	ENSG00000129353	G	1.96389e-06	4.86737	0.00028813	A	-	19	10793749	SLC44A2	0
20:34036865:A:G	GTEx/v8	Brain_Caudate_basal_ganglia	ENSG00000214078	G	1.96442e-06	0.350246	1.35993e-30	G	+	20	34036865	CPNE1	0
20:34037523:A:G	GTEx/v8	Brain_Caudate_basal_ganglia	ENSG00000214078	A	1.96442e-06	0.350246	1.35993e-30	A	+	20	34037523	CPNE1	0
20:33972899:A:C	GTEx/v6	Skin_Sun_Exposed_Lower_leg	ENSG00000125998	C	1.96535e-06	4.86721	0.00028813	C	+	20	33972899	FAM83C	0
20:34003740:C:T	GTEx/v7	Whole_Blood	ENSG00000214078	C	1.96596e-06	-0.216716	2.00838e-93	T	+	20	34003740	CPNE1	0
20:33829406:C:G	GTEx/v6	Pancreas	ENSG00000088298	G	1.96689e-06	5.01963	0.00061307	C	-	20	33829406	EDEM2	0
20:33909245:A:G	GTEx/v6	Adipose_Visceral_Omentum	ENSG00000101019	A	1.96695e-06	-4.95343	0.000688039	G	+	20	33909245	UQCC1	0
19:10794630:G:T	eQTLcatalogue	BLUEPRINT_ge_neutrophil	ENSG00000129351	G	1.96706e-06	0.0860368	0.0098353	G	+	19	10794630	ILF3	0
20:33896262:C:G	GTEx/v6	Artery_Tibial	ENSG00000101019	G	1.96755e-06	-4.87484	0.000916973	C	+	20	33896262	UQCC1	0
19:10794793:C:T	eQTLcatalogue	BLUEPRINT_ge_neutrophil	ENSG00000129351	C	1.96788e-06	0.0860271	0.0098394	C	+	19	10794793	ILF3	0
20:33982846:A:G	GTEx/v8	Adipose_Subcutaneous	ENSG00000101000	A	1.96832e-06	0.159868	2.24902e-25	A	+	20	33982846	PROCR	0
20:33999267:A:G	eQTLGen	eQTLGen_cis_eQTLs	ENSG00000131043	A	1.9688e-06	-4.7566	0.00578653	G	+	20	33999267	AAR2	0
20:34045392:C:G	eQTLGen	eQTLGen_cis_eQTLs	ENSG00000078814	C	1.9688e-06	4.7568	0.00578653	G	-	20	34045392	MYH7B	0
20:34101821:A:G	GTEx/v8	Breast_Mammary_Tissue	ENSG00000101019	G	1.969e-06	-0.203644	9.79844e-10	A	+	20	34101821	UQCC1	0
20:33979528:T:TA	eQTLcatalogue	HipSci_ge_iPSC	ENSG00000101000	T	1.96914e-06	0.169074	0.0098457	NA	NA	20	33979528	PROCR	0
20:34159447:C:G	GTEx/v8	Skin_Sun_Exposed_Lower_leg	ENSG00000101019	C	1.97129e-06	0.168902	8.19952e-34	C	+	20	34159447	UQCC1	0
20:34161966:C:T	GTEx/v8	Skin_Sun_Exposed_Lower_leg	ENSG00000101019	T	1.97129e-06	0.168902	8.19952e-34	T	+	20	34161966	UQCC1	0
15:58247781:A:G	GTEx/v6	Artery_Tibial	ENSG00000128918	G	1.97213e-06	-4.87434	0.00303087	A	+	15	58247781	ALDH1A2	0
20:34154741:C:T	GTEx/v6	Artery_Coronary	ENSG00000214078	T	1.97258e-06	-5.06515	0.0013791	C	+	20	34154741	CPNE1	0
20:34054729:C:T	GTEx/v7	Esophagus_Mucosa	ENSG00000101019	C	1.97289e-06	-0.182178	1.75771e-17	T	+	20	34054729	UQCC1	0
20:34059536:A:G	GTEx/v7	Esophagus_Mucosa	ENSG00000101019	G	1.97289e-06	-0.182178	1.75771e-17	A	+	20	34059536	UQCC1	0
20:34063034:C:T	GTEx/v7	Esophagus_Mucosa	ENSG00000101019	T	1.97289e-06	-0.182178	1.75771e-17	C	+	20	34063034	UQCC1	0
20:34093153:A:G	GTEx/v7	Esophagus_Mucosa	ENSG00000101019	A	1.97289e-06	-0.182178	1.75771e-17	G	+	20	34093153	UQCC1	0
20:34093757:C:T	GTEx/v7	Esophagus_Mucosa	ENSG00000101019	T	1.97289e-06	-0.182178	1.75771e-17	C	+	20	34093757	UQCC1	0
20:34096581:C:T	GTEx/v7	Esophagus_Mucosa	ENSG00000101019	C	1.97289e-06	-0.182178	1.75771e-17	T	+	20	34096581	UQCC1	0
20:34102189:C:T	GTEx/v7	Esophagus_Mucosa	ENSG00000101019	C	1.97289e-06	-0.182178	1.75771e-17	T	+	20	34102189	UQCC1	0
20:34185726:A:T	eQTLcatalogue	Fairfax_2014_naive	ENSG00000242372	T	1.97313e-06	0.0608467	0.00986565	T	+	20	34185726	EIF6	0
20:34006970:C:T	GTEx/v7	Lung	ENSG00000214078	C	1.97429e-06	0.241364	3.39491e-86	C	+	20	34006970	CPNE1	0
20:33912180:A:C	eQTLGen	eQTLGen_cis_eQTLs	ENSG00000125991	C	1.9747e-06	-4.756	0.00579226	A	+	20	33912180	ERGIC3	0
20:33909752:C:T	GTEx/v7	Skin_Sun_Exposed_Lower_leg	ENSG00000125998	C	1.97508e-06	-0.133115	2.61145e-25	T	+	20	33909752	FAM83C	0
20:33910896:C:T	GTEx/v7	Skin_Sun_Exposed_Lower_leg	ENSG00000125998	C	1.97508e-06	-0.133115	2.61145e-25	T	+	20	33910896	FAM83C	0
20:33970462:A:G	GTEx/v8	Adrenal_Gland	ENSG00000214078	G	1.9759e-06	0.351483	8.25271e-43	G	+	20	33970462	CPNE1	0
20:34006176:C:T	GTEx/v8	Adrenal_Gland	ENSG00000214078	T	1.9759e-06	-0.351483	8.25271e-43	C	+	20	34006176	CPNE1	0
20:34006315:C:T	GTEx/v8	Adrenal_Gland	ENSG00000214078	T	1.9759e-06	-0.351483	8.25271e-43	C	+	20	34006315	CPNE1	0
20:34006436:C:T	GTEx/v8	Adrenal_Gland	ENSG00000214078	C	1.9759e-06	-0.351483	8.25271e-43	T	+	20	34006436	CPNE1	0
20:34007663:A:T	GTEx/v8	Adrenal_Gland	ENSG00000214078	A	1.9759e-06	-0.351483	8.25271e-43	T	+	20	34007663	CPNE1	0
20:34147998:A:G	GTEx/v8	Whole_Blood	ENSG00000101019	A	1.97663e-06	0.133361	2.39643e-16	A	+	20	34147998	UQCC1	1
20:34059675:A:G	GTEx/v8	Esophagus_Mucosa	ENSG00000088367	A	1.97747e-06	0.181393	1.28036e-38	A	+	20	34059675	EPB41L1	0
20:34062710:C:T	GTEx/v8	Esophagus_Mucosa	ENSG00000088367	C	1.97747e-06	0.181393	1.28036e-38	C	+	20	34062710	EPB41L1	0
20:34066346:C:T	GTEx/v8	Esophagus_Mucosa	ENSG00000088367	T	1.97747e-06	0.181393	1.28036e-38	T	+	20	34066346	EPB41L1	0
20:34088764:A:G	GTEx/v8	Esophagus_Mucosa	ENSG00000088367	G	1.97747e-06	0.181393	1.28036e-38	G	+	20	34088764	EPB41L1	0
20:34107160:C:G	GTEx/v8	Esophagus_Mucosa	ENSG00000088367	C	1.97747e-06	-0.181393	1.28036e-38	G	+	20	34107160	EPB41L1	0
20:34045191:A:G	GTEx/v8	Adipose_Visceral_Omentum	ENSG00000126001	A	1.97786e-06	0.177401	0.000339075	G	-	20	34045191	CEP250	0
20:34045513:A:G	GTEx/v8	Adipose_Visceral_Omentum	ENSG00000126001	G	1.97786e-06	0.177401	0.000339075	A	-	20	34045513	CEP250	0
20:34045611:A:T	GTEx/v8	Adipose_Visceral_Omentum	ENSG00000126001	A	1.97786e-06	0.177401	0.000339075	T	-	20	34045611	CEP250	0
20:34046501:A:G	GTEx/v8	Adipose_Visceral_Omentum	ENSG00000126001	A	1.97786e-06	0.177401	0.000339075	G	-	20	34046501	CEP250	0
20:34047055:G:GT	GTEx/v8	Adipose_Visceral_Omentum	ENSG00000126001	GT	1.97786e-06	0.177401	0.000339075	G	-	20	34047055	CEP250	0
20:34048161:C:T	GTEx/v8	Adipose_Visceral_Omentum	ENSG00000126001	T	1.97786e-06	0.177401	0.000339075	C	-	20	34048161	CEP250	0
20:34048625:C:T	GTEx/v8	Adipose_Visceral_Omentum	ENSG00000126001	C	1.97786e-06	0.177401	0.000339075	T	-	20	34048625	CEP250	0
20:34048661:C:T	GTEx/v8	Adipose_Visceral_Omentum	ENSG00000126001	T	1.97786e-06	0.177401	0.000339075	C	-	20	34048661	CEP250	0
20:34054409:C:T	GTEx/v8	Adipose_Visceral_Omentum	ENSG00000126001	T	1.97786e-06	0.177401	0.000339075	C	-	20	34054409	CEP250	0
20:34055453:A:AG	GTEx/v8	Adipose_Visceral_Omentum	ENSG00000126001	A	1.97786e-06	0.177401	0.000339075	AG	-	20	34055453	CEP250	0
20:34055706:C:T	GTEx/v8	Adipose_Visceral_Omentum	ENSG00000126001	C	1.97786e-06	0.177401	0.000339075	T	-	20	34055706	CEP250	0
20:34056952:C:T	GTEx/v8	Adipose_Visceral_Omentum	ENSG00000126001	C	1.97786e-06	0.177401	0.000339075	T	-	20	34056952	CEP250	0
20:34059337:C:T	GTEx/v8	Adipose_Visceral_Omentum	ENSG00000126001	C	1.97786e-06	0.177401	0.000339075	T	-	20	34059337	CEP250	0
20:34060286:C:T	GTEx/v8	Adipose_Visceral_Omentum	ENSG00000126001	C	1.97786e-06	0.177401	0.000339075	T	-	20	34060286	CEP250	0
20:34063095:C:T	GTEx/v8	Adipose_Visceral_Omentum	ENSG00000126001	T	1.97786e-06	0.177401	0.000339075	C	-	20	34063095	CEP250	0
20:34065125:A:G	GTEx/v8	Adipose_Visceral_Omentum	ENSG00000126001	G	1.97786e-06	0.177401	0.000339075	A	-	20	34065125	CEP250	0
20:34065195:A:G	GTEx/v8	Adipose_Visceral_Omentum	ENSG00000126001	G	1.97786e-06	0.177401	0.000339075	A	-	20	34065195	CEP250	0
20:34066312:C:T	GTEx/v8	Adipose_Visceral_Omentum	ENSG00000126001	C	1.97786e-06	0.177401	0.000339075	T	-	20	34066312	CEP250	0
20:34066645:C:T	GTEx/v8	Adipose_Visceral_Omentum	ENSG00000126001	C	1.97786e-06	0.177401	0.000339075	T	-	20	34066645	CEP250	1
20:34075687:G:T	GTEx/v8	Adipose_Visceral_Omentum	ENSG00000126001	G	1.97786e-06	0.177401	0.000339075	T	-	20	34075687	CEP250	0
20:34075688:C:T	GTEx/v8	Adipose_Visceral_Omentum	ENSG00000126001	C	1.97786e-06	0.177401	0.000339075	T	-	20	34075688	CEP250	0
20:34076780:A:G	GTEx/v8	Adipose_Visceral_Omentum	ENSG00000126001	G	1.97786e-06	0.177401	0.000339075	A	-	20	34076780	CEP250	0
20:34077848:A:G	GTEx/v8	Adipose_Visceral_Omentum	ENSG00000126001	A	1.97786e-06	0.177401	0.000339075	G	-	20	34077848	CEP250	0
20:34079494:C:T	GTEx/v8	Adipose_Visceral_Omentum	ENSG00000126001	C	1.97786e-06	0.177401	0.000339075	T	-	20	34079494	CEP250	0
20:34096725:A:G	GTEx/v8	Adipose_Visceral_Omentum	ENSG00000126001	G	1.97786e-06	0.177401	0.000339075	A	-	20	34096725	CEP250	0
20:34097353:C:T	GTEx/v8	Adipose_Visceral_Omentum	ENSG00000126001	C	1.97786e-06	0.177401	0.000339075	T	-	20	34097353	CEP250	0
19:10769974:C:T	GTEx/v6	Skin_Sun_Exposed_Lower_leg	ENSG00000129353	C	1.97799e-06	4.86582	0.00028813	T	-	19	10769974	SLC44A2	0
19:10750783:C:T	eQTLcatalogue	GEUVADIS_ge_LCL	ENSG00000127616	C	1.97817e-06	-0.0530861	0.00989085	C	-	19	10750783	SMARCA4	0
20:34074831:A:G	GTEx/v8	Small_Intestine_Terminal_Ileum	ENSG00000214078	A	1.97934e-06	0.333424	2.02824e-38	A	+	20	34074831	CPNE1	0
20:33948919:A:G	eQTLGen	eQTLGen_cis_eQTLs	ENSG00000131043	A	1.9805e-06	-4.7554	0.00580441	G	+	20	33948919	AAR2	0
20:33986549:C:T	eQTLGen	eQTLGen_cis_eQTLs	ENSG00000125991	C	1.9805e-06	-4.7552	0.00580441	T	+	20	33986549	ERGIC3	0
20:34008137:C:T	eQTLcatalogue	CEDAR_ileum	ENSG00000101019	C	1.98099e-06	0.0537273	0.00990495	T	-	20	34008137	UQCC1	0
20:34107160:C:G	eQTLcatalogue	Fairfax_2014_IFN24	ENSG00000171222	G	1.98167e-06	0.0767011	0.00990835	G	+	20	34107160	SCAND1	0
20:34194054:C:T	eQTLcatalogue	Fairfax_2014_LPS24	ENSG00000131051	T	1.98213e-06	0.116489	0.00991065	T	+	20	34194054	RBM39	1
15:58336218:C:T	GTEx/v8	Cells_Cultured_fibroblasts	ENSG00000128918	T	1.9822e-06	-0.211346	8.46715e-08	C	+	15	58336218	ALDH1A2	0
20:33945474:C:CA	eQTLcatalogue	Fairfax_2012_B-cell_CD19	ENSG00000101019	C	1.98435e-06	0.0588701	0.00992175	CA	-	20	33945474	UQCC1	0
20:33882720:A:G	eQTLcatalogue	Alasoo_2018_ge_macrophage_IFNg	ENSG00000101019	A	1.98655e-06	-0.106831	0.00993275	A	-	20	33882720	UQCC1	0
15:58242475:A:T	GTEx/v6	Artery_Tibial	ENSG00000128918	T	1.98805e-06	-4.8726	0.00303087	A	+	15	58242475	ALDH1A2	0
20:34062642:C:T	GTEx/v8	Artery_Coronary	ENSG00000214078	C	1.98972e-06	0.39747	3.85434e-42	C	+	20	34062642	CPNE1	0
20:34008623:A:G	GTEx/v7	Lung	ENSG00000214078	A	1.99032e-06	0.241235	3.39491e-86	A	+	20	34008623	CPNE1	0
20:33976474:C:G	eQTLGen	eQTLGen_cis_eQTLs	ENSG00000131043	G	1.9904e-06	-4.7544	0.0058348	C	+	20	33976474	AAR2	0
20:34153856:A:C	GTEx/v6	Artery_Coronary	ENSG00000214078	C	1.99049e-06	-5.06297	0.0013791	A	+	20	34153856	CPNE1	0
20:34048161:C:T	eQTLcatalogue	Nedelec_2016_ge_macrophage_naive	ENSG00000214078	C	1.99193e-06	-0.211822	0.00995965	C	-	20	34048161	CPNE1	0
20:34048625:C:T	eQTLcatalogue	Nedelec_2016_ge_macrophage_naive	ENSG00000214078	T	1.99193e-06	-0.211822	0.00995965	T	-	20	34048625	CPNE1	0
20:34048661:C:T	eQTLcatalogue	Nedelec_2016_ge_macrophage_naive	ENSG00000214078	C	1.99193e-06	-0.211822	0.00995965	C	-	20	34048661	CPNE1	0
20:34054409:C:T	eQTLcatalogue	Nedelec_2016_ge_macrophage_naive	ENSG00000214078	C	1.99193e-06	-0.211822	0.00995965	C	-	20	34054409	CPNE1	0
20:34055453:A:AG	eQTLcatalogue	Nedelec_2016_ge_macrophage_naive	ENSG00000214078	AG	1.99193e-06	-0.211822	0.00995965	AG	-	20	34055453	CPNE1	0
20:34055706:C:T	eQTLcatalogue	Nedelec_2016_ge_macrophage_naive	ENSG00000214078	T	1.99193e-06	-0.211822	0.00995965	T	-	20	34055706	CPNE1	0
20:34056952:C:T	eQTLcatalogue	Nedelec_2016_ge_macrophage_naive	ENSG00000214078	T	1.99193e-06	-0.211822	0.00995965	T	-	20	34056952	CPNE1	0
20:34059337:C:T	eQTLcatalogue	Nedelec_2016_ge_macrophage_naive	ENSG00000214078	T	1.99193e-06	-0.211822	0.00995965	T	-	20	34059337	CPNE1	0
20:34063095:C:T	eQTLcatalogue	Nedelec_2016_ge_macrophage_naive	ENSG00000214078	C	1.99193e-06	-0.211822	0.00995965	C	-	20	34063095	CPNE1	0
20:34043946:C:T	GTEx/v7	Brain_Putamen_basal_ganglia	ENSG00000126001	C	1.99262e-06	-0.588151	0.000115538	T	+	20	34043946	CEP250	0
20:34045392:C:G	GTEx/v7	Brain_Putamen_basal_ganglia	ENSG00000126001	C	1.99262e-06	-0.588151	0.000115538	G	+	20	34045392	CEP250	0
20:34052273:A:G	GTEx/v7	Brain_Putamen_basal_ganglia	ENSG00000126001	A	1.99262e-06	-0.588151	0.000115538	G	+	20	34052273	CEP250	0
20:34052604:A:G	GTEx/v7	Brain_Putamen_basal_ganglia	ENSG00000126001	G	1.99262e-06	-0.588151	0.000115538	A	+	20	34052604	CEP250	0
20:34052676:C:G	GTEx/v7	Brain_Putamen_basal_ganglia	ENSG00000126001	G	1.99262e-06	-0.588151	0.000115538	C	+	20	34052676	CEP250	0
20:34054609:C:G	GTEx/v7	Brain_Putamen_basal_ganglia	ENSG00000126001	C	1.99262e-06	-0.588151	0.000115538	G	+	20	34054609	CEP250	0
20:34059675:A:G	GTEx/v7	Brain_Putamen_basal_ganglia	ENSG00000126001	G	1.99262e-06	-0.588151	0.000115538	A	+	20	34059675	CEP250	0
20:34061578:C:T	GTEx/v7	Brain_Putamen_basal_ganglia	ENSG00000126001	C	1.99262e-06	-0.588151	0.000115538	T	+	20	34061578	CEP250	0
20:34062710:C:T	GTEx/v7	Brain_Putamen_basal_ganglia	ENSG00000126001	T	1.99262e-06	-0.588151	0.000115538	C	+	20	34062710	CEP250	0
20:34063865:A:G	GTEx/v7	Brain_Putamen_basal_ganglia	ENSG00000126001	G	1.99262e-06	-0.588151	0.000115538	A	+	20	34063865	CEP250	0
20:34066346:C:T	GTEx/v7	Brain_Putamen_basal_ganglia	ENSG00000126001	C	1.99262e-06	-0.588151	0.000115538	T	+	20	34066346	CEP250	0
20:34088764:A:G	GTEx/v7	Brain_Putamen_basal_ganglia	ENSG00000126001	A	1.99262e-06	-0.588151	0.000115538	G	+	20	34088764	CEP250	0
20:34097136:A:G	GTEx/v7	Brain_Putamen_basal_ganglia	ENSG00000126001	G	1.99262e-06	-0.588151	0.000115538	A	+	20	34097136	CEP250	0
20:34099789:A:G	GTEx/v7	Brain_Putamen_basal_ganglia	ENSG00000126001	G	1.99262e-06	-0.588151	0.000115538	A	+	20	34099789	CEP250	0
20:34107956:A:G	GTEx/v7	Brain_Putamen_basal_ganglia	ENSG00000126001	G	1.99262e-06	-0.588151	0.000115538	A	+	20	34107956	CEP250	0
20:34109715:C:T	GTEx/v7	Brain_Putamen_basal_ganglia	ENSG00000126001	C	1.99262e-06	-0.588151	0.000115538	T	+	20	34109715	CEP250	0
20:34109718:A:G	GTEx/v7	Brain_Putamen_basal_ganglia	ENSG00000126001	G	1.99262e-06	-0.588151	0.000115538	A	+	20	34109718	CEP250	0
20:34175783:A:G	eQTLcatalogue	Fairfax_2014_LPS24	ENSG00000131051	G	1.99319e-06	-0.116461	0.00996595	A	+	20	34175783	RBM39	0
20:33926103:C:G	GTEx/v8	Brain_Hippocampus	ENSG00000101019	G	1.99344e-06	-0.178406	3.39801e-05	C	+	20	33926103	UQCC1	1
15:58343137:C:T	eQTLGen	eQTLGen_cis_eQTLs	ENSG00000103569	C	1.9943e-06	4.7542	0.00584088	T	-	15	58343137	AQP9	0
20:33951799:A:G	eQTLGen	eQTLGen_cis_eQTLs	ENSG00000131043	G	1.9943e-06	-4.7539	0.00584088	A	+	20	33951799	AAR2	0
20:33942261:A:G	GTEx/v7	Testis	ENSG00000214078	A	1.99436e-06	0.347779	2.51945e-49	A	+	20	33942261	CPNE1	0
20:33910871:C:T	GTEx/v7	Skin_Sun_Exposed_Lower_leg	ENSG00000125998	C	1.99499e-06	-0.133048	2.61145e-25	T	+	20	33910871	FAM83C	0
20:34178365:C:T	eQTLcatalogue	Fairfax_2014_LPS24	ENSG00000131051	C	1.99512e-06	-0.116372	0.0099756	T	+	20	34178365	RBM39	0
20:34194054:C:T	eQTLcatalogue	Fairfax_2012_B-cell_CD19	ENSG00000101019	T	1.99524e-06	-0.0622752	0.0099762	T	-	20	34194054	UQCC1	1
20:33910406:A:G	GTEx/v7	Whole_Blood	ENSG00000101019	A	1.99528e-06	-0.175148	1.50719e-05	G	+	20	33910406	UQCC1	0
20:34109273:G:T	GTEx/v8	Adipose_Subcutaneous	ENSG00000088298	T	1.99552e-06	-0.13557	1.1604e-15	G	+	20	34109273	EDEM2	0
20:34005214:C:T	eQTLcatalogue	CEDAR_neutrophil_CD15	ENSG00000214078	C	1.99626e-06	0.0780132	0.0099813	T	-	20	34005214	CPNE1	0
20:34178365:C:T	GTEx/v6	Brain_Hypothalamus	ENSG00000214078	T	1.99709e-06	5.27338	0.00323346	T	+	20	34178365	CPNE1	0
6:44702679:T:TG	DICE	T_CD8_naive	ENSG00000196284	T	1.99771e-06	0.792512	0.049	TG	-	6	44702679	SUPT3H	0
6:44705266:A:G	DICE	T_CD8_naive	ENSG00000196284	A	1.99771e-06	0.792512	0.049	G	-	6	44705266	SUPT3H	0
6:44705303:A:G	DICE	T_CD8_naive	ENSG00000196284	A	1.99771e-06	0.792512	0.049	G	-	6	44705303	SUPT3H	0
6:44708613:A:T	DICE	T_CD8_naive	ENSG00000196284	T	1.99771e-06	0.792512	0.049	A	-	6	44708613	SUPT3H	0
20:33907161:C:T	GTEx/v7	Testis	ENSG00000214078	C	1.99836e-06	-0.337954	2.51945e-49	T	+	20	33907161	CPNE1	1
20:33907909:C:T	GTEx/v7	Testis	ENSG00000214078	C	1.99836e-06	-0.337954	2.51945e-49	T	+	20	33907909	CPNE1	0
20:33914208:A:G	GTEx/v7	Testis	ENSG00000214078	G	1.99836e-06	-0.337954	2.51945e-49	A	+	20	33914208	CPNE1	1
20:34163526:A:G	GTEx/v8	Muscle_Skeletal	ENSG00000101019	A	1.99902e-06	0.108713	7.48072e-32	A	+	20	34163526	UQCC1	0
20:34111861:G:T	GTEx/v6	Cells_Transformed_fibroblasts	ENSG00000101019	G	1.99957e-06	-4.87816	0.00020866	T	+	20	34111861	UQCC1	0
20:34152018:A:T	GTEx/v8	Nerve_Tibial	ENSG00000078814	A	2.00023e-06	-0.115321	1.92074e-19	A	-	20	34152018	MYH7B	0
20:34005240:C:T	eQTLcatalogue	CEDAR_neutrophil_CD15	ENSG00000214078	T	2.00039e-06	0.0780162	0.010002	C	-	20	34005240	CPNE1	0
20:33896262:C:G	GTEx/v8	Artery_Tibial	ENSG00000214078	G	2.00062e-06	-0.202776	2.10907e-130	C	+	20	33896262	CPNE1	0
20:34075015:C:T	GTEx/v8	Brain_Hypothalamus	ENSG00000214078	T	2.00069e-06	-0.345753	2.69776e-23	C	+	20	34075015	CPNE1	0
6:33178010:G:T	eQTLcatalogue	HipSci_ge_iPSC	ENSG00000204228	G	2.00187e-06	-0.162837	0.0100094	G	-	6	33178010	HSD17B8	0
20:33939973:C:G	eQTLcatalogue	Quach_2016_ge_monocyte_naive	ENSG00000101019	G	2.00349e-06	0.0797559	0.0100175	C	-	20	33939973	UQCC1	0
20:34047446:G:GAA	eQTLcatalogue	Fairfax_2014_naive	ENSG00000171222	GAA	2.00363e-06	-0.0463012	0.0100181	GAA	-	20	34047446	SCAND1	0
19:10775010:A:G	GTEx/v7	Skin_Sun_Exposed_Lower_leg	ENSG00000129353	A	2.00466e-06	0.147241	1.13715e-25	G	-	19	10775010	SLC44A2	0
20:34060286:C:T	eQTLcatalogue	Nedelec_2016_ge_macrophage_naive	ENSG00000214078	T	2.00485e-06	-0.211766	0.0100243	T	-	20	34060286	CPNE1	0
20:34179409:T:TA	GTEx/v8	Liver	ENSG00000214078	T	2.00492e-06	0.451932	1.30805e-17	T	+	20	34179409	CPNE1	0
20:34099789:A:G	eQTLGen	eQTLGen_cis_eQTLs	ENSG00000078814	G	2.0062e-06	4.7529	0.00585911	A	-	20	34099789	MYH7B	0
20:33926268:A:T	GTEx/v8	Prostate	ENSG00000214078	T	2.00944e-06	-0.330049	1.47196e-31	A	+	20	33926268	CPNE1	0
15:58323065:C:T	eQTLGen	eQTLGen_cis_eQTLs	ENSG00000103569	T	2.0102e-06	4.7524	0.00586519	C	-	15	58323065	AQP9	0
20:34158394:A:G	GTEx/v8	Kidney_Cortex	ENSG00000214078	A	2.01066e-06	0.700405	3.66763e-05	A	+	20	34158394	CPNE1	0
20:34159447:C:G	GTEx/v8	Kidney_Cortex	ENSG00000214078	C	2.01066e-06	0.700405	3.66763e-05	C	+	20	34159447	CPNE1	0
20:34161966:C:T	GTEx/v8	Kidney_Cortex	ENSG00000214078	T	2.01066e-06	0.700405	3.66763e-05	T	+	20	34161966	CPNE1	0
20:34165609:C:T	GTEx/v8	Kidney_Cortex	ENSG00000214078	T	2.01066e-06	0.700405	3.66763e-05	T	+	20	34165609	CPNE1	0
20:33910581:A:G	eQTLcatalogue	Fairfax_2012_B-cell_CD19	ENSG00000214078	G	2.01153e-06	-0.0754983	0.0100577	G	-	20	33910581	CPNE1	0
20:33909784:C:T	eQTLcatalogue	Fairfax_2012_B-cell_CD19	ENSG00000214078	C	2.01187e-06	-0.0754925	0.0100594	C	-	20	33909784	CPNE1	0
15:58343021:C:T	eQTLGen	eQTLGen_cis_eQTLs	ENSG00000103569	C	2.0122e-06	4.7524	0.00586519	T	-	15	58343021	AQP9	0
19:10748121:C:T	eQTLcatalogue	CEDAR_neutrophil_CD15	ENSG00000129353	C	2.0127e-06	0.0885705	0.0100635	C	+	19	10748121	SLC44A2	0
20:33934437:A:T	eQTLcatalogue	CEDAR_T-cell_CD8	ENSG00000101019	T	2.01283e-06	0.0639695	0.0100642	A	-	20	33934437	UQCC1	0
20:33907161:C:T	EyeGEx	EyeGEx	ENSG00000126001	C	2.01369e-06	0.33679	0.000521553	T	-	20	33907161	CEP250	1
20:33914208:A:G	EyeGEx	EyeGEx	ENSG00000126001	G	2.01369e-06	0.33679	0.000521553	A	-	20	33914208	CEP250	1
20:33894463:A:G	BIOSQTL	BIOS_eQTL_geneLevel	ENSG00000088298	G	2.01414e-06	-4.75191	0.00156531	A	+	20	33894463	EDEM2	0
15:58249113:A:G	GTEx/v6	Artery_Tibial	ENSG00000128918	G	2.01423e-06	-4.86976	0.00303087	A	+	15	58249113	ALDH1A2	0
20:33907909:C:T	EyeGEx	EyeGEx	ENSG00000126001	C	2.01457e-06	0.336786	0.000521781	T	-	20	33907909	CEP250	0
20:33913322:G:T	EyeGEx	EyeGEx	ENSG00000126001	T	2.01486e-06	0.336784	0.000521857	G	-	20	33913322	CEP250	0
19:10778763:A:T	GTEx/v7	Muscle_Skeletal	ENSG00000129347	T	2.01773e-06	-0.147352	4.13405e-23	A	+	19	10778763	KRI1	0
19:10769974:C:T	GTEx/v8	Esophagus_Muscularis	ENSG00000129351	C	2.01894e-06	-0.120624	0.000743573	T	+	19	10769974	ILF3	0
19:10793749:A:G	GTEx/v8	Esophagus_Muscularis	ENSG00000129351	G	2.01894e-06	-0.120624	0.000743573	A	+	19	10793749	ILF3	0
19:10808770:C:T	GTEx/v8	Esophagus_Muscularis	ENSG00000129351	T	2.01894e-06	-0.120624	0.000743573	C	+	19	10808770	ILF3	0
20:33896262:C:G	GTEx/v7	Breast_Mammary_Tissue	ENSG00000101019	G	2.01956e-06	-0.253219	0.000641334	C	+	20	33896262	UQCC1	0
20:34107956:A:G	GTEx/v8	Adipose_Visceral_Omentum	ENSG00000126001	A	2.01981e-06	-0.179666	0.000339075	A	-	20	34107956	CEP250	0
20:34063034:C:T	eQTLGen	eQTLGen_cis_eQTLs	ENSG00000078814	T	2.0201e-06	4.7515	0.00589558	C	-	20	34063034	MYH7B	0
20:33887983:A:G	eQTLcatalogue	Nedelec_2016_ge_macrophage_naive	ENSG00000214078	G	2.02256e-06	-0.239064	0.0101128	G	-	20	33887983	CPNE1	0
20:34008020:C:CTTTTT	EyeGEx	EyeGEx	ENSG00000126001	CTTTTT	2.02263e-06	0.342716	0.000523869	C	-	20	34008020	CEP250	0
9:116941233:C:G	GTEx/v8	Skin_Not_Sun_Exposed_Suprapubic	ENSG00000196739	G	2.02381e-06	-0.188455	8.3912e-16	G	-	9	116941233	COL27A1	0
20:34179409:T:TA	eQTLcatalogue	Fairfax_2014_LPS24	ENSG00000131051	TA	2.02474e-06	-0.116375	0.0101237	T	+	20	34179409	RBM39	0
20:34013252:A:G	GTEx/v7	Whole_Blood	ENSG00000214078	A	2.02481e-06	-0.219684	2.00838e-93	G	+	20	34013252	CPNE1	0
20:34065125:A:G	eQTLcatalogue	Nedelec_2016_ge_macrophage_naive	ENSG00000214078	A	2.0252e-06	-0.212058	0.010126	A	-	20	34065125	CPNE1	0
20:34065195:A:G	eQTLcatalogue	Nedelec_2016_ge_macrophage_naive	ENSG00000214078	A	2.02735e-06	-0.212071	0.0101368	A	-	20	34065195	CPNE1	0
20:33910871:C:T	GTEx/v6	Esophagus_Mucosa	ENSG00000101019	C	2.02856e-06	-4.89129	0.000312239	T	+	20	33910871	UQCC1	0
20:33910406:A:G	GTEx/v6	Lung	ENSG00000101019	A	2.02886e-06	-4.87176	0.00038378	G	+	20	33910406	UQCC1	0
20:34033548:C:T	DICE	T_CD8_naive_activated	ENSG00000214078	T	2.02933e-06	-0.716651	0.049	C	+	20	34033548	CPNE1	0
20:34036865:A:G	GTEx/v8	Brain_Cerebellar_Hemisphere	ENSG00000214078	G	2.0298e-06	0.247219	8.21487e-16	G	+	20	34036865	CPNE1	0
20:34037523:A:G	GTEx/v8	Brain_Cerebellar_Hemisphere	ENSG00000214078	A	2.0298e-06	0.247219	8.21487e-16	A	+	20	34037523	CPNE1	0
20:34052273:A:G	GTEx/v8	Brain_Cerebellar_Hemisphere	ENSG00000214078	G	2.0298e-06	0.247219	8.21487e-16	G	+	20	34052273	CPNE1	0
20:34052604:A:G	GTEx/v8	Brain_Cerebellar_Hemisphere	ENSG00000214078	A	2.0298e-06	0.247219	8.21487e-16	A	+	20	34052604	CPNE1	0
20:34052676:C:G	GTEx/v8	Brain_Cerebellar_Hemisphere	ENSG00000214078	C	2.0298e-06	0.247219	8.21487e-16	C	+	20	34052676	CPNE1	0
20:34059675:A:G	GTEx/v8	Brain_Cerebellar_Hemisphere	ENSG00000214078	A	2.0298e-06	0.247219	8.21487e-16	A	+	20	34059675	CPNE1	0
20:34062710:C:T	GTEx/v8	Brain_Cerebellar_Hemisphere	ENSG00000214078	C	2.0298e-06	0.247219	8.21487e-16	C	+	20	34062710	CPNE1	0
20:34066346:C:T	GTEx/v8	Brain_Cerebellar_Hemisphere	ENSG00000214078	T	2.0298e-06	0.247219	8.21487e-16	T	+	20	34066346	CPNE1	0
20:34088764:A:G	GTEx/v8	Brain_Cerebellar_Hemisphere	ENSG00000214078	G	2.0298e-06	0.247219	8.21487e-16	G	+	20	34088764	CPNE1	0
20:34107160:C:G	GTEx/v8	Brain_Cerebellar_Hemisphere	ENSG00000214078	C	2.0298e-06	-0.247219	8.21487e-16	G	+	20	34107160	CPNE1	0
20:34019579:C:T	eQTLcatalogue	GEUVADIS_ge_LCL	ENSG00000214078	T	2.03032e-06	0.121703	0.0101516	C	-	20	34019579	CPNE1	0
20:33910896:C:T	GTEx/v6	Esophagus_Mucosa	ENSG00000101019	C	2.03057e-06	-4.89107	0.000312239	T	+	20	33910896	UQCC1	0
20:33933846:C:T	eQTLcatalogue	CEDAR_T-cell_CD8	ENSG00000101019	T	2.03173e-06	0.0638976	0.0101586	C	-	20	33933846	UQCC1	0
20:34062642:C:T	GTEx/v7	Skin_Not_Sun_Exposed_Suprapubic	ENSG00000101019	T	2.03179e-06	-0.202515	7.33566e-14	C	+	20	34062642	UQCC1	0
20:34187697:A:G	GTEx/v7	Liver	ENSG00000214078	G	2.03194e-06	-0.503626	5.49262e-11	A	+	20	34187697	CPNE1	0
20:34187728:G:T	GTEx/v7	Liver	ENSG00000214078	G	2.03194e-06	-0.503626	5.49262e-11	T	+	20	34187728	CPNE1	0
20:33960450:C:T	eQTLGen	eQTLGen_cis_eQTLs	ENSG00000131043	T	2.0322e-06	-4.7501	0.00592561	C	+	20	33960450	AAR2	0
20:34180239:A:G	GTEx/v6	Brain_Anterior_cingulate_cortex_BA24	ENSG00000214078	G	2.03245e-06	5.37209	0.00300328	G	+	20	34180239	CPNE1	0
19:10801185:A:G	GTEx/v7	Whole_Blood	ENSG00000129353	A	2.03306e-06	0.106575	4.4153e-14	G	-	19	10801185	SLC44A2	0
19:10799750:C:T	eQTLcatalogue	BLUEPRINT_ge_neutrophil	ENSG00000129351	T	2.03409e-06	0.0861526	0.0101705	T	+	19	10799750	ILF3	0
20:33952620:A:G	eQTLGen	eQTLGen_cis_eQTLs	ENSG00000131043	G	2.0342e-06	-4.7499	0.00592561	A	+	20	33952620	AAR2	1
20:34180535:A:G	eQTLcatalogue	Fairfax_2014_LPS24	ENSG00000131051	G	2.03532e-06	-0.116087	0.0101766	A	+	20	34180535	RBM39	0
20:34006970:C:T	eQTLcatalogue	CEDAR_ileum	ENSG00000101019	T	2.03664e-06	0.0536216	0.0101832	C	-	20	34006970	UQCC1	0
20:33934301:C:T	eQTLcatalogue	CEDAR_T-cell_CD8	ENSG00000101019	T	2.03732e-06	0.0639627	0.0101866	C	-	20	33934301	UQCC1	0
20:34036865:A:G	GTEx/v7	Heart_Left_Ventricle	ENSG00000126001	A	2.03771e-06	-0.274028	0.000216558	G	+	20	34036865	CEP250	0
20:34037523:A:G	GTEx/v7	Heart_Left_Ventricle	ENSG00000126001	G	2.03771e-06	-0.274028	0.000216558	A	+	20	34037523	CEP250	0
20:33909245:A:G	GTEx/v6	Whole_Blood	ENSG00000101019	A	2.03834e-06	-4.84575	0.000333874	G	+	20	33909245	UQCC1	0
20:34003740:C:T	eQTLcatalogue	Quach_2016_ge_monocyte_naive	ENSG00000101019	T	2.04003e-06	-0.0796877	0.0102001	T	-	20	34003740	UQCC1	0
20:34101821:A:G	eQTLGen	eQTLGen_cis_eQTLs	ENSG00000078814	G	2.0402e-06	4.7495	0.00593169	A	-	20	34101821	MYH7B	0
19:10752968:A:G	eQTLcatalogue	CEDAR_neutrophil_CD15	ENSG00000129353	A	2.04022e-06	0.0884163	0.0102011	A	+	19	10752968	SLC44A2	0
20:34045611:A:T	eQTLcatalogue	Nedelec_2016_ge_macrophage_Salmonella	ENSG00000214078	T	2.0403e-06	-0.157278	0.0102015	T	-	20	34045611	CPNE1	0
20:33982846:A:G	eQTLcatalogue	Quach_2016_ge_monocyte_naive	ENSG00000101019	G	2.04219e-06	0.0796813	0.010211	A	-	20	33982846	UQCC1	0
20:33998486:C:T	eQTLcatalogue	Quach_2016_ge_monocyte_naive	ENSG00000101019	C	2.04229e-06	-0.079697	0.0102115	C	-	20	33998486	UQCC1	0
20:33942263:A:G	eQTLcatalogue	CEDAR_T-cell_CD8	ENSG00000101019	A	2.04246e-06	0.0643178	0.0102123	G	-	20	33942263	UQCC1	0
20:34023219:C:T	GTEx/v6	Lung	ENSG00000125965	T	2.04254e-06	-4.8703	0.00038378	C	+	20	34023219	GDF5	0
20:33980860:C:T	eQTLcatalogue	Quach_2016_ge_monocyte_naive	ENSG00000101019	T	2.04277e-06	0.0796793	0.0102139	C	-	20	33980860	UQCC1	0
20:34006176:C:T	eQTLcatalogue	Quach_2016_ge_monocyte_naive	ENSG00000101019	C	2.04277e-06	-0.0796793	0.0102139	C	-	20	34006176	UQCC1	0
20:34154371:A:C	GTEx/v7	Brain_Cerebellum	ENSG00000214078	A	2.04292e-06	-0.34972	2.51457e-07	C	+	20	34154371	CPNE1	0
19:10778173:A:G	GTEx/v8	Skin_Sun_Exposed_Lower_leg	ENSG00000129353	A	2.04361e-06	0.119588	1.6263e-37	G	-	19	10778173	SLC44A2	0
20:33970527:A:G	GTEx/v6	Adipose_Visceral_Omentum	ENSG00000101019	G	2.04393e-06	4.94471	0.000688039	G	+	20	33970527	UQCC1	0
20:34043946:C:T	GTEx/v7	Nerve_Tibial	ENSG00000126001	C	2.04443e-06	-0.202846	2.06127e-11	T	+	20	34043946	CEP250	0
20:34045392:C:G	GTEx/v7	Nerve_Tibial	ENSG00000126001	C	2.04443e-06	-0.202846	2.06127e-11	G	+	20	34045392	CEP250	0
20:34006970:C:T	GTEx/v6	Skin_Sun_Exposed_Lower_leg	ENSG00000125998	C	2.04488e-06	4.85864	0.00028813	C	+	20	34006970	FAM83C	0
19:10801185:A:G	GTEx/v8	Esophagus_Muscularis	ENSG00000129351	A	2.04505e-06	-0.121143	0.000743573	G	+	19	10801185	ILF3	0
20:33943281:C:T	eQTLcatalogue	BLUEPRINT_ge_T-cell	ENSG00000101019	C	2.04564e-06	0.0551685	0.0102282	T	-	20	33943281	UQCC1	0
9:116918675:A:G	eQTLGen	eQTLGen_cis_eQTLs	ENSG00000196739	G	2.0463e-06	-4.7487	0.00596208	G	-	9	116918675	COL27A1	0
20:34145461:C:T	GTEx/v6	Brain_Caudate_basal_ganglia	ENSG00000214078	T	2.04645e-06	-5.13207	0.00139016	C	+	20	34145461	CPNE1	0
20:34187697:A:G	eQTLcatalogue	Quach_2016_ge_monocyte_R848	ENSG00000214078	A	2.04661e-06	-0.0933763	0.010233	A	-	20	34187697	CPNE1	0
20:34187728:G:T	eQTLcatalogue	Quach_2016_ge_monocyte_R848	ENSG00000214078	T	2.04661e-06	-0.0933763	0.010233	T	-	20	34187728	CPNE1	0
20:34036865:A:G	GTEx/v7	Skin_Not_Sun_Exposed_Suprapubic	ENSG00000101019	A	2.04669e-06	-0.203948	7.33566e-14	G	+	20	34036865	UQCC1	0
20:34037523:A:G	GTEx/v7	Skin_Not_Sun_Exposed_Suprapubic	ENSG00000101019	G	2.04669e-06	-0.203948	7.33566e-14	A	+	20	34037523	UQCC1	0
20:33910406:A:G	GTEx/v7	Adipose_Subcutaneous	ENSG00000214078	A	2.04716e-06	-0.287971	3.20007e-86	G	+	20	33910406	CPNE1	0
20:33942261:A:G	eQTLcatalogue	CEDAR_T-cell_CD8	ENSG00000101019	G	2.04788e-06	0.0643105	0.0102394	A	-	20	33942261	UQCC1	0
20:34154124:C:T	GTEx/v6	Artery_Coronary	ENSG00000214078	C	2.04847e-06	-5.05603	0.0013791	T	+	20	34154124	CPNE1	0
20:34006176:C:T	GTEx/v8	Artery_Tibial	ENSG00000101019	T	2.04946e-06	-0.12522	1.29489e-05	C	+	20	34006176	UQCC1	0
19:10803395:A:G	eQTLcatalogue	CEDAR_neutrophil_CD15	ENSG00000129353	A	2.05017e-06	0.0893021	0.0102508	A	+	19	10803395	SLC44A2	0
20:34154087:A:G	GTEx/v6	Artery_Coronary	ENSG00000214078	G	2.05147e-06	-5.05568	0.0013791	A	+	20	34154087	CPNE1	0
20:33887955:A:G	eQTLcatalogue	TwinsUK_ge_LCL	ENSG00000214078	G	2.05314e-06	-0.119053	0.0102657	G	-	20	33887955	CPNE1	0
20:33887983:A:G	eQTLcatalogue	TwinsUK_ge_LCL	ENSG00000214078	G	2.05314e-06	-0.119053	0.0102657	G	-	20	33887983	CPNE1	0
20:34066312:C:T	eQTLcatalogue	Nedelec_2016_ge_macrophage_naive	ENSG00000214078	T	2.05369e-06	-0.212182	0.0102685	T	-	20	34066312	CPNE1	0
20:34190870:A:G	eQTLcatalogue	CEDAR_neutrophil_CD15	ENSG00000131051	A	2.05487e-06	0.0854181	0.0102743	A	+	20	34190870	RBM39	0
20:34120994:A:AT	GTEx/v7	Brain_Hippocampus	ENSG00000126001	AT	2.05516e-06	-0.647611	0.00512947	A	+	20	34120994	CEP250	0
20:33995254:G:GA	eQTLcatalogue	CEDAR_neutrophil_CD15	ENSG00000214078	G	2.05564e-06	0.0781517	0.0102782	GA	-	20	33995254	CPNE1	0
20:33995254:G:GA	GTEx/v6	Muscle_Skeletal	ENSG00000126001	GA	2.0566e-06	4.8368	0.00030405	GA	+	20	33995254	CEP250	0
20:34069370:A:G	GTEx/v7	Spleen	ENSG00000214078	G	2.05807e-06	-0.484103	1.60143e-37	A	+	20	34069370	CPNE1	0
20:34023962:A:G	GTEx/v8	Brain_Hippocampus	ENSG00000101460	G	2.05905e-06	-0.147406	0.00513299	G	-	20	34023962	MAP1LC3A	1
20:34109427:A:G	GTEx/v7	Nerve_Tibial	ENSG00000126001	G	2.0597e-06	-0.202709	2.06127e-11	A	+	20	34109427	CEP250	0
20:34109718:A:G	BIOSQTL	BIOS_eQTL_geneLevel	ENSG00000125991	G	2.06252e-06	-4.74716	0.00160529	A	+	20	34109718	ERGIC3	0
20:33937795:C:CAACA	eQTLcatalogue	HipSci_ge_iPSC	ENSG00000101000	C	2.06322e-06	0.172086	0.0103161	CAACA	-	20	33937795	PROCR	0
20:34152018:A:T	GTEx/v8	Brain_Amygdala	ENSG00000214078	A	2.06545e-06	0.421329	2.33311e-09	A	+	20	34152018	CPNE1	0
20:34043946:C:T	GTEx/v8	Esophagus_Mucosa	ENSG00000088367	T	2.06555e-06	0.179771	1.28036e-38	T	+	20	34043946	EPB41L1	0
20:34045392:C:G	GTEx/v8	Esophagus_Mucosa	ENSG00000088367	G	2.06555e-06	0.179771	1.28036e-38	G	+	20	34045392	EPB41L1	0
20:34052273:A:G	GTEx/v8	Esophagus_Mucosa	ENSG00000088367	G	2.06555e-06	0.179771	1.28036e-38	G	+	20	34052273	EPB41L1	0
20:34066645:C:T	eQTLcatalogue	Nedelec_2016_ge_macrophage_naive	ENSG00000214078	T	2.06557e-06	-0.212234	0.0103279	T	-	20	34066645	CPNE1	1
20:34047055:G:GT	GTEx/v6	Brain_Anterior_cingulate_cortex_BA24	ENSG00000126001	GT	2.06609e-06	-5.36742	0.00300328	G	+	20	34047055	CEP250	0
20:34194243:A:G	eQTLcatalogue	Fairfax_2012_B-cell_CD19	ENSG00000101019	A	2.06643e-06	-0.0622282	0.0103321	A	-	20	34194243	UQCC1	0
20:34047055:G:GT	eQTLcatalogue	Nedelec_2016_ge_macrophage_naive	ENSG00000214078	G	2.06663e-06	-0.211705	0.0103331	G	-	20	34047055	CPNE1	0
20:34074831:A:G	GTEx/v7	Spleen	ENSG00000214078	G	2.06722e-06	-0.513322	1.60143e-37	A	+	20	34074831	CPNE1	0
20:34080675:C:T	GTEx/v7	Spleen	ENSG00000214078	C	2.06722e-06	-0.513322	1.60143e-37	T	+	20	34080675	CPNE1	0
20:33890061:A:G	GTEx/v8	Skin_Not_Sun_Exposed_Suprapubic	ENSG00000125998	A	2.06766e-06	-0.114598	1.91911e-25	G	+	20	33890061	FAM83C	0
20:34019579:C:T	GTEx/v6	Skin_Not_Sun_Exposed_Suprapubic	ENSG00000101019	T	2.0678e-06	-4.92812	0.000506735	C	+	20	34019579	UQCC1	0
20:33905326:C:T	GTEx/v8	Adrenal_Gland	ENSG00000214078	T	2.06895e-06	-0.340014	8.25271e-43	C	+	20	33905326	CPNE1	0
20:33910941:C:T	GTEx/v8	Adrenal_Gland	ENSG00000214078	T	2.06895e-06	-0.340014	8.25271e-43	C	+	20	33910941	CPNE1	0
20:33894091:A:G	GTEx/v7	Breast_Mammary_Tissue	ENSG00000101019	G	2.06895e-06	-0.274956	0.000641334	A	+	20	33894091	UQCC1	0
20:33960486:C:T	GTEx/v6	Skin_Sun_Exposed_Lower_leg	ENSG00000125998	C	2.06999e-06	4.85601	0.00028813	C	+	20	33960486	FAM83C	0
6:33178010:G:T	GTEx/v8	Brain_Hypothalamus	ENSG00000204228	T	2.07035e-06	-0.250777	0.00658559	G	+	6	33178010	HSD17B8	0
20:33880781:C:CTAAG	eQTLcatalogue	Alasoo_2018_ge_macrophage_IFNg	ENSG00000101019	C	2.0723e-06	-0.106231	0.0103615	C	-	20	33880781	UQCC1	0
6:33176958:C:T	GTEx/v6	Breast_Mammary_Tissue	ENSG00000204228	T	2.07323e-06	-4.94425	0.0277999	C	+	6	33176958	HSD17B8	0
20:34153850:C:T	GTEx/v7	Brain_Caudate_basal_ganglia	ENSG00000126001	T	2.07396e-06	-0.517336	8.75202e-08	C	+	20	34153850	CEP250	0
20:34006315:C:T	eQTLcatalogue	Fairfax_2014_naive	ENSG00000214078	C	2.07422e-06	-0.0983085	0.0103711	C	-	20	34006315	CPNE1	0
20:33949282:C:T	eQTLGen	eQTLGen_cis_eQTLs	ENSG00000131043	T	2.0768e-06	-4.7456	0.00605858	C	+	20	33949282	AAR2	0
20:34135629:A:G	GTEx/v8	Brain_Amygdala	ENSG00000214078	G	2.07723e-06	0.418292	2.33311e-09	G	+	20	34135629	CPNE1	0
20:33931344:A:G	eQTLcatalogue	CEDAR_T-cell_CD8	ENSG00000101019	A	2.07747e-06	0.0638371	0.0103874	G	-	20	33931344	UQCC1	0
20:34105634:C:T	GTEx/v7	Spleen	ENSG00000214078	T	2.07788e-06	-0.484496	1.60143e-37	C	+	20	34105634	CPNE1	0
20:34052676:C:G	eQTLGen	eQTLGen_cis_eQTLs	ENSG00000078814	G	2.0789e-06	4.7457	0.00607073	C	-	20	34052676	MYH7B	0
20:33969530:C:T	GTEx/v8	Nerve_Tibial	ENSG00000214078	T	2.0789e-06	0.23321	6.76283e-143	T	+	20	33969530	CPNE1	0
20:34143092:A:G	GTEx/v7	Brain_Anterior_cingulate_cortex_BA24	ENSG00000126001	G	2.07957e-06	-0.463819	4.96965e-05	A	+	20	34143092	CEP250	0
15:58194219:A:C	GTEx/v8	Cells_Cultured_fibroblasts	ENSG00000128918	C	2.08006e-06	0.218733	8.46715e-08	C	+	15	58194219	ALDH1A2	0
20:33986271:C:T	GTEx/v8	Colon_Transverse	ENSG00000125965	C	2.08084e-06	-0.167987	0.000335621	C	-	20	33986271	GDF5	0
20:33992761:A:T	GTEx/v8	Colon_Transverse	ENSG00000125965	A	2.08084e-06	-0.167987	0.000335621	A	-	20	33992761	GDF5	0
20:33995972:C:T	GTEx/v8	Colon_Transverse	ENSG00000125965	T	2.08084e-06	-0.167987	0.000335621	T	-	20	33995972	GDF5	0
20:33995780:A:G	eQTLcatalogue	HipSci_ge_iPSC	ENSG00000101000	A	2.08183e-06	0.171082	0.0104092	G	-	20	33995780	PROCR	0
20:33887955:A:G	eQTLGen	eQTLGen_cis_eQTLs	ENSG00000078814	A	2.083e-06	4.7454	0.00608289	G	-	20	33887955	MYH7B	0
20:34146310:T:TG	GTEx/v7	Brain_Caudate_basal_ganglia	ENSG00000126001	TG	2.08329e-06	-0.486838	8.75202e-08	T	+	20	34146310	CEP250	0
20:33926103:C:G	GTEx/v8	Esophagus_Mucosa	ENSG00000214078	G	2.08392e-06	-0.240414	6.12024e-135	C	+	20	33926103	CPNE1	1
20:34182069:A:G	GTEx/v7	Liver	ENSG00000214078	A	2.08398e-06	-0.536443	5.49262e-11	G	+	20	34182069	CPNE1	0
20:33969530:C:T	eQTLcatalogue	HipSci_ge_iPSC	ENSG00000101000	C	2.08402e-06	0.168901	0.0104201	T	-	20	33969530	PROCR	0
15:58337459:G:T	GTEx/v8	Cells_Cultured_fibroblasts	ENSG00000128918	T	2.08565e-06	-0.211245	8.46715e-08	G	+	15	58337459	ALDH1A2	0
15:58338052:A:G	GTEx/v8	Cells_Cultured_fibroblasts	ENSG00000128918	A	2.08565e-06	-0.211245	8.46715e-08	G	+	15	58338052	ALDH1A2	0
20:34043946:C:T	GTEx/v8	Artery_Coronary	ENSG00000214078	T	2.08591e-06	0.397398	3.85434e-42	T	+	20	34043946	CPNE1	0
20:34045392:C:G	GTEx/v8	Artery_Coronary	ENSG00000214078	G	2.08591e-06	0.397398	3.85434e-42	G	+	20	34045392	CPNE1	0
20:34052273:A:G	GTEx/v8	Artery_Coronary	ENSG00000214078	G	2.08591e-06	0.397398	3.85434e-42	G	+	20	34052273	CPNE1	0
20:34143092:A:G	GTEx/v6	Spleen	ENSG00000214078	G	2.08612e-06	-5.19501	0.00116432	A	+	20	34143092	CPNE1	0
20:34153599:A:G	GTEx/v6	Artery_Coronary	ENSG00000214078	G	2.088e-06	-5.05141	0.0013791	A	+	20	34153599	CPNE1	0
20:34006498:G:GA	eQTLcatalogue	CEDAR_ileum	ENSG00000101019	G	2.08989e-06	0.0536383	0.0104495	GA	-	20	34006498	UQCC1	0
20:34153850:C:T	GTEx/v6	Artery_Coronary	ENSG00000214078	T	2.08992e-06	-5.05119	0.0013791	C	+	20	34153850	CPNE1	0
20:34014192:A:G	GTEx/v7	Skin_Sun_Exposed_Lower_leg	ENSG00000214078	A	2.09087e-06	-0.262672	3.60632e-83	G	+	20	34014192	CPNE1	0
20:34043946:C:T	GTEx/v7	Brain_Nucleus_accumbens_basal_ganglia	ENSG00000126001	C	2.09233e-06	-0.486241	1.76068e-05	T	+	20	34043946	CEP250	0
20:34045191:A:G	GTEx/v7	Brain_Nucleus_accumbens_basal_ganglia	ENSG00000126001	A	2.09233e-06	-0.486241	1.76068e-05	G	+	20	34045191	CEP250	0
20:34045392:C:G	GTEx/v7	Brain_Nucleus_accumbens_basal_ganglia	ENSG00000126001	C	2.09233e-06	-0.486241	1.76068e-05	G	+	20	34045392	CEP250	0
20:34045513:A:G	GTEx/v7	Brain_Nucleus_accumbens_basal_ganglia	ENSG00000126001	G	2.09233e-06	-0.486241	1.76068e-05	A	+	20	34045513	CEP250	0
20:34045611:A:T	GTEx/v7	Brain_Nucleus_accumbens_basal_ganglia	ENSG00000126001	A	2.09233e-06	-0.486241	1.76068e-05	T	+	20	34045611	CEP250	0
20:34046501:A:G	GTEx/v7	Brain_Nucleus_accumbens_basal_ganglia	ENSG00000126001	A	2.09233e-06	-0.486241	1.76068e-05	G	+	20	34046501	CEP250	0
20:34048161:C:T	GTEx/v7	Brain_Nucleus_accumbens_basal_ganglia	ENSG00000126001	T	2.09233e-06	-0.486241	1.76068e-05	C	+	20	34048161	CEP250	0
20:34048625:C:T	GTEx/v7	Brain_Nucleus_accumbens_basal_ganglia	ENSG00000126001	C	2.09233e-06	-0.486241	1.76068e-05	T	+	20	34048625	CEP250	0
20:34048661:C:T	GTEx/v7	Brain_Nucleus_accumbens_basal_ganglia	ENSG00000126001	T	2.09233e-06	-0.486241	1.76068e-05	C	+	20	34048661	CEP250	0
20:34054409:C:T	GTEx/v7	Brain_Nucleus_accumbens_basal_ganglia	ENSG00000126001	T	2.09233e-06	-0.486241	1.76068e-05	C	+	20	34054409	CEP250	0
20:34054609:C:G	GTEx/v7	Brain_Nucleus_accumbens_basal_ganglia	ENSG00000126001	C	2.09233e-06	-0.486241	1.76068e-05	G	+	20	34054609	CEP250	0
20:34055453:A:AG	GTEx/v7	Brain_Nucleus_accumbens_basal_ganglia	ENSG00000126001	A	2.09233e-06	-0.486241	1.76068e-05	AG	+	20	34055453	CEP250	0
20:34055706:C:T	GTEx/v7	Brain_Nucleus_accumbens_basal_ganglia	ENSG00000126001	C	2.09233e-06	-0.486241	1.76068e-05	T	+	20	34055706	CEP250	0
20:34056952:C:T	GTEx/v7	Brain_Nucleus_accumbens_basal_ganglia	ENSG00000126001	C	2.09233e-06	-0.486241	1.76068e-05	T	+	20	34056952	CEP250	0
20:34059337:C:T	GTEx/v7	Brain_Nucleus_accumbens_basal_ganglia	ENSG00000126001	C	2.09233e-06	-0.486241	1.76068e-05	T	+	20	34059337	CEP250	0
20:34060286:C:T	GTEx/v7	Brain_Nucleus_accumbens_basal_ganglia	ENSG00000126001	C	2.09233e-06	-0.486241	1.76068e-05	T	+	20	34060286	CEP250	0
20:34063095:C:T	GTEx/v7	Brain_Nucleus_accumbens_basal_ganglia	ENSG00000126001	T	2.09233e-06	-0.486241	1.76068e-05	C	+	20	34063095	CEP250	0
20:34063865:A:G	GTEx/v7	Brain_Nucleus_accumbens_basal_ganglia	ENSG00000126001	G	2.09233e-06	-0.486241	1.76068e-05	A	+	20	34063865	CEP250	0
20:34065125:A:G	GTEx/v7	Brain_Nucleus_accumbens_basal_ganglia	ENSG00000126001	G	2.09233e-06	-0.486241	1.76068e-05	A	+	20	34065125	CEP250	0
20:34065195:A:G	GTEx/v7	Brain_Nucleus_accumbens_basal_ganglia	ENSG00000126001	G	2.09233e-06	-0.486241	1.76068e-05	A	+	20	34065195	CEP250	0
20:34066312:C:T	GTEx/v7	Brain_Nucleus_accumbens_basal_ganglia	ENSG00000126001	C	2.09233e-06	-0.486241	1.76068e-05	T	+	20	34066312	CEP250	0
20:34066645:C:T	GTEx/v7	Brain_Nucleus_accumbens_basal_ganglia	ENSG00000126001	C	2.09233e-06	-0.486241	1.76068e-05	T	+	20	34066645	CEP250	1
20:34075687:G:T	GTEx/v7	Brain_Nucleus_accumbens_basal_ganglia	ENSG00000126001	G	2.09233e-06	-0.486241	1.76068e-05	T	+	20	34075687	CEP250	0
20:34075688:C:T	GTEx/v7	Brain_Nucleus_accumbens_basal_ganglia	ENSG00000126001	C	2.09233e-06	-0.486241	1.76068e-05	T	+	20	34075688	CEP250	0
20:34076780:A:G	GTEx/v7	Brain_Nucleus_accumbens_basal_ganglia	ENSG00000126001	G	2.09233e-06	-0.486241	1.76068e-05	A	+	20	34076780	CEP250	0
20:34077848:A:G	GTEx/v7	Brain_Nucleus_accumbens_basal_ganglia	ENSG00000126001	A	2.09233e-06	-0.486241	1.76068e-05	G	+	20	34077848	CEP250	0
20:34079494:C:T	GTEx/v7	Brain_Nucleus_accumbens_basal_ganglia	ENSG00000126001	C	2.09233e-06	-0.486241	1.76068e-05	T	+	20	34079494	CEP250	0
20:34096725:A:G	GTEx/v7	Brain_Nucleus_accumbens_basal_ganglia	ENSG00000126001	G	2.09233e-06	-0.486241	1.76068e-05	A	+	20	34096725	CEP250	0
20:34097353:C:T	GTEx/v7	Brain_Nucleus_accumbens_basal_ganglia	ENSG00000126001	C	2.09233e-06	-0.486241	1.76068e-05	T	+	20	34097353	CEP250	0
20:33940495:T:TTC	GTEx/v6	Brain_Hippocampus	ENSG00000125991	TTC	2.09324e-06	-5.26067	0.0139748	TTC	-	20	33940495	ERGIC3	0
20:33975181:A:C	GTEx/v8	Thyroid	ENSG00000214078	A	2.09366e-06	0.213019	3.56907e-118	A	+	20	33975181	CPNE1	0
20:34150145:A:G	eQTLGen	eQTLGen_cis_eQTLs	ENSG00000125966	G	2.0954e-06	-4.7439	0.0060943	A	+	20	34150145	MMP24	0
20:34179409:T:TA	GTEx/v8	Skin_Sun_Exposed_Lower_leg	ENSG00000126001	T	2.0976e-06	-0.16017	1.9289e-07	T	-	20	34179409	CEP250	0
19:10770783:A:G	eQTLcatalogue	CEDAR_neutrophil_CD15	ENSG00000129353	A	2.10162e-06	0.0868906	0.0105081	A	+	19	10770783	SLC44A2	0
20:33829406:C:G	GTEx/v7	Skin_Sun_Exposed_Lower_leg	ENSG00000101019	G	2.10199e-06	-0.184491	1.26197e-19	C	+	20	33829406	UQCC1	0
20:34039394:G:T	GTEx/v6	Adrenal_Gland	ENSG00000214078	T	2.10296e-06	-5.02492	0.000904241	G	+	20	34039394	CPNE1	0
20:33912180:A:C	eQTLcatalogue	Nedelec_2016_ge_macrophage_naive	ENSG00000101019	A	2.10326e-06	-0.125157	0.0105163	A	-	20	33912180	UQCC1	0
20:34023219:C:T	GTEx/v8	Esophagus_Mucosa	ENSG00000126001	T	2.10328e-06	0.158652	1.37416e-22	C	-	20	34023219	CEP250	0
20:33942263:A:G	GTEx/v6	Esophagus_Mucosa	ENSG00000125998	G	2.10343e-06	4.88331	0.000312239	G	+	20	33942263	FAM83C	0
20:33896757:C:G	GTEx/v6	Artery_Tibial	ENSG00000101019	C	2.10459e-06	-4.86023	0.000916973	G	+	20	33896757	UQCC1	0
20:33887955:A:G	GTEx/v8	Liver	ENSG00000101019	A	2.1059e-06	-0.30278	0.00620417	G	+	20	33887955	UQCC1	0
20:33887983:A:G	GTEx/v8	Liver	ENSG00000101019	A	2.1059e-06	-0.30278	0.00620417	G	+	20	33887983	UQCC1	0
20:34011048:A:G	GTEx/v8	Colon_Sigmoid	ENSG00000101019	G	2.10609e-06	-0.151819	0.000138013	A	+	20	34011048	UQCC1	0
20:33819415:A:G	GTEx/v6	Esophagus_Muscularis	ENSG00000101460	G	2.10617e-06	4.90134	0.000335986	A	-	20	33819415	MAP1LC3A	0
20:34008020:C:CTTTTT	eQTLcatalogue	HipSci_ge_iPSC	ENSG00000101000	CTTTTT	2.10951e-06	0.170405	0.0105475	C	-	20	34008020	PROCR	0
20:33959147:G:GT	eQTLcatalogue	Quach_2016_ge_monocyte_naive	ENSG00000101019	G	2.11012e-06	0.0822593	0.0105506	GT	-	20	33959147	UQCC1	0
20:34112192:C:G	eQTLcatalogue	Fairfax_2012_B-cell_CD19	ENSG00000101019	G	2.11103e-06	-0.0580082	0.0105551	G	-	20	34112192	UQCC1	0
20:34158394:A:G	GTEx/v8	Artery_Aorta	ENSG00000126001	A	2.11196e-06	-0.165362	4.25516e-05	A	-	20	34158394	CEP250	0
20:33974051:C:T	GTEx/v7	Cells_Transformed_fibroblasts	ENSG00000125991	C	2.11204e-06	0.132058	2.16907e-18	C	+	20	33974051	ERGIC3	0
20:34045513:A:G	eQTLcatalogue	Nedelec_2016_ge_macrophage_Salmonella	ENSG00000214078	A	2.11261e-06	-0.157146	0.010563	A	-	20	34045513	CPNE1	0
20:33963984:G:GC	GTEx/v6	Skin_Not_Sun_Exposed_Suprapubic	ENSG00000101019	G	2.11296e-06	4.92325	0.000506735	G	+	20	33963984	UQCC1	0
20:34109273:G:T	eQTLcatalogue	Lepik_2017_ge_blood	ENSG00000125991	G	2.11304e-06	-0.037873	0.0105652	G	-	20	34109273	ERGIC3	0
20:34181553:A:G	GTEx/v8	Muscle_Skeletal	ENSG00000101019	A	2.1134e-06	0.112711	7.48072e-32	A	+	20	34181553	UQCC1	0
20:34045513:A:G	GTEx/v6	Adrenal_Gland	ENSG00000214078	G	2.11376e-06	-5.0237	0.000904241	A	+	20	34045513	CPNE1	0
20:34052604:A:G	GTEx/v7	Esophagus_Mucosa	ENSG00000126001	G	2.11404e-06	0.198027	0.000124748	A	-	20	34052604	CEP250	0
20:34052676:C:G	GTEx/v7	Esophagus_Mucosa	ENSG00000126001	G	2.11404e-06	0.198027	0.000124748	C	-	20	34052676	CEP250	0
20:33903636:C:T	eQTLcatalogue	BLUEPRINT_ge_T-cell	ENSG00000101019	C	2.11456e-06	-0.052379	0.0105728	C	-	20	33903636	UQCC1	0
20:33905619:A:G	eQTLcatalogue	BLUEPRINT_ge_T-cell	ENSG00000101019	G	2.11456e-06	-0.052379	0.0105728	G	-	20	33905619	UQCC1	0
20:34019579:C:T	GTEx/v6	Skin_Sun_Exposed_Lower_leg	ENSG00000242372	T	2.11474e-06	4.85138	0.00028813	C	-	20	34019579	EIF6	0
20:34187728:G:T	GTEx/v7	Brain_Anterior_cingulate_cortex_BA24	ENSG00000214078	G	2.11548e-06	-0.494115	2.68561e-12	T	+	20	34187728	CPNE1	0
20:33910581:A:G	GTEx/v6	Thyroid	ENSG00000101019	A	2.11627e-06	-4.86258	0.000789897	G	+	20	33910581	UQCC1	0
20:34030425:C:T	GTEx/v8	Adrenal_Gland	ENSG00000214078	T	2.11666e-06	-0.388064	8.25271e-43	C	+	20	34030425	CPNE1	0
20:33972948:A:G	eQTLcatalogue	CEDAR_T-cell_CD8	ENSG00000101019	G	2.11701e-06	0.0633731	0.0105851	A	-	20	33972948	UQCC1	0
20:34008137:C:T	GTEx/v6	Skin_Sun_Exposed_Lower_leg	ENSG00000125998	T	2.11773e-06	4.85108	0.00028813	T	+	20	34008137	FAM83C	0
20:34046501:A:G	eQTLcatalogue	Nedelec_2016_ge_macrophage_naive	ENSG00000214078	G	2.11801e-06	-0.211619	0.01059	G	-	20	34046501	CPNE1	0
20:33942261:A:G	eQTLcatalogue	HipSci_ge_iPSC	ENSG00000101000	G	2.11809e-06	0.168411	0.0105905	A	-	20	33942261	PROCR	0
20:34093153:A:G	eQTLcatalogue	Quach_2016_ge_monocyte_Pam3CSK4	ENSG00000101019	G	2.11842e-06	-0.078232	0.0105921	G	-	20	34093153	UQCC1	0
20:33894463:A:G	EyeGEx	EyeGEx	ENSG00000126001	G	2.11913e-06	0.335297	0.000548863	A	-	20	33894463	CEP250	0
20:34185726:A:T	eQTLcatalogue	Fairfax_2014_naive	ENSG00000242372	T	2.11923e-06	0.0625435	0.0105962	T	+	20	34185726	EIF6	0
20:33923001:G:T	eQTLcatalogue	CEDAR_T-cell_CD4	ENSG00000101019	T	2.12087e-06	-0.0403381	0.0106044	T	-	20	33923001	UQCC1	0
20:33942263:A:G	eQTLcatalogue	HipSci_ge_iPSC	ENSG00000101000	A	2.12125e-06	0.168395	0.0106062	G	-	20	33942263	PROCR	0
20:33960486:C:T	eQTLGen	eQTLGen_cis_eQTLs	ENSG00000125991	T	2.1246e-06	-4.7412	0.00617216	C	+	20	33960486	ERGIC3	0
19:10766798:A:C	eQTLcatalogue	Fairfax_2014_LPS2	ENSG00000129353	A	2.12582e-06	0.148535	0.0106291	A	+	19	10766798	SLC44A2	0
20:34075015:C:T	GTEx/v8	Adipose_Visceral_Omentum	ENSG00000126001	T	2.12604e-06	0.176444	0.000339075	C	-	20	34075015	CEP250	0
20:34112192:C:G	GTEx/v7	Brain_Hippocampus	ENSG00000126001	C	2.12635e-06	-0.641908	0.00512947	G	+	20	34112192	CEP250	0
20:34097136:A:G	eQTLGen	eQTLGen_cis_eQTLs	ENSG00000078814	G	2.1267e-06	4.7411	0.00617824	A	-	20	34097136	MYH7B	0
20:33959147:G:GT	eQTLcatalogue	Fairfax_2014_naive	ENSG00000101019	G	2.12679e-06	0.0980047	0.0106339	GT	-	20	33959147	UQCC1	0
19:10771377:C:G	eQTLcatalogue	CEDAR_neutrophil_CD15	ENSG00000129353	G	2.12717e-06	0.0868049	0.0106359	G	+	19	10771377	SLC44A2	0
20:34030606:A:G	GTEx/v8	Lung	ENSG00000125965	A	2.1296e-06	-0.221642	9.11506e-08	G	+	20	34030606	GDF5	0
20:33898420:A:G	GTEx/v6	Lung	ENSG00000101019	A	2.12969e-06	-4.8612	0.00038378	G	+	20	33898420	UQCC1	0
20:34066346:C:T	eQTLGen	eQTLGen_cis_eQTLs	ENSG00000078814	C	2.1309e-06	4.7407	0.00620786	T	-	20	34066346	MYH7B	0
20:34112192:C:G	GTEx/v6	Cells_Transformed_fibroblasts	ENSG00000125991	C	2.13105e-06	-4.86428	0.00020866	G	+	20	34112192	ERGIC3	0
19:10745764:C:T	GTEx/v7	Whole_Blood	ENSG00000129353	C	2.13242e-06	0.107649	4.4153e-14	T	-	19	10745764	SLC44A2	0
20:33942199:C:CT	eQTLcatalogue	HipSci_ge_iPSC	ENSG00000101000	CT	2.13364e-06	0.168964	0.0106682	C	-	20	33942199	PROCR	0
19:10754400:A:G	GTEx/v8	Nerve_Tibial	ENSG00000129347	G	2.13522e-06	0.161512	1.63459e-77	A	-	19	10754400	KRI1	0
20:33986549:C:T	eQTLcatalogue	CEDAR_neutrophil_CD15	ENSG00000214078	C	2.13589e-06	0.0784105	0.0106795	T	-	20	33986549	CPNE1	0
20:34179409:T:TA	eQTLcatalogue	CEDAR_B-cell_CD19	ENSG00000214078	TA	2.13591e-06	0.142193	0.0106795	T	-	20	34179409	CPNE1	0
20:33970527:A:G	GTEx/v6	Skin_Not_Sun_Exposed_Suprapubic	ENSG00000101019	G	2.13769e-06	4.92062	0.000506735	G	+	20	33970527	UQCC1	0
20:33907909:C:T	eQTLGen	eQTLGen_cis_eQTLs	ENSG00000131043	C	2.1393e-06	-4.7398	0.00623747	T	+	20	33907909	AAR2	0
20:33927006:A:C	eQTLGen	eQTLGen_cis_eQTLs	ENSG00000131043	C	2.1414e-06	-4.7396	0.00623709	A	+	20	33927006	AAR2	0
19:10801185:A:G	eQTLcatalogue	CEDAR_neutrophil_CD15	ENSG00000129353	G	2.14278e-06	0.0880965	0.0107139	G	+	19	10801185	SLC44A2	0
20:33969530:C:T	GTEx/v8	Cells_Cultured_fibroblasts	ENSG00000125991	T	2.14336e-06	0.111404	1.9893e-46	T	+	20	33969530	ERGIC3	0
20:33909784:C:T	GTEx/v7	Muscle_Skeletal	ENSG00000101000	T	2.14407e-06	-0.181954	1.02287e-09	C	+	20	33909784	PROCR	0
20:33910581:A:G	GTEx/v7	Muscle_Skeletal	ENSG00000101000	A	2.14407e-06	-0.181954	1.02287e-09	G	+	20	33910581	PROCR	0
20:33903636:C:T	EyeGEx	EyeGEx	ENSG00000126001	T	2.14492e-06	0.335968	0.000555543	C	-	20	33903636	CEP250	0
20:33915814:G:GA	eQTLcatalogue	Quach_2016_ge_monocyte_naive	ENSG00000101019	G	2.14546e-06	-0.0945551	0.0107273	G	-	20	33915814	UQCC1	0
20:33960308:C:T	GTEx/v6	Artery_Tibial	ENSG00000101019	T	2.14612e-06	4.85599	0.000916973	T	+	20	33960308	UQCC1	0
20:34074831:A:G	GTEx/v6	Cells_Transformed_fibroblasts	ENSG00000101019	G	2.14876e-06	-4.86247	0.00020866	A	+	20	34074831	UQCC1	0
6:33173842:A:G	eQTLcatalogue	HipSci_ge_iPSC	ENSG00000204228	G	2.14911e-06	-0.162359	0.0107455	G	-	6	33173842	HSD17B8	0
6:33175575:C:T	eQTLcatalogue	HipSci_ge_iPSC	ENSG00000204228	C	2.14911e-06	-0.162359	0.0107455	C	-	6	33175575	HSD17B8	0
19:10799750:C:T	eQTLcatalogue	CEDAR_neutrophil_CD15	ENSG00000129353	T	2.15225e-06	0.0871993	0.0107612	T	+	19	10799750	SLC44A2	0
20:33905904:A:C	EyeGEx	EyeGEx	ENSG00000126001	A	2.15238e-06	0.335913	0.000557475	C	-	20	33905904	CEP250	0
20:33913322:G:T	GTEx/v7	Testis	ENSG00000214078	T	2.15281e-06	-0.337094	2.51945e-49	G	+	20	33913322	CPNE1	0
20:34107160:C:G	eQTLcatalogue	Lepik_2017_ge_blood	ENSG00000125991	G	2.15392e-06	-0.0375771	0.0107696	G	-	20	34107160	ERGIC3	0
20:33847253:C:T	TIGER	Nom_Alonso_Pancreatic_islets	ENSG00000101019	C	2.155e-06	4.738	0.00017379	C	+	20	33847253	UQCC1	0
20:34025756:A:G	GTEx/v6	Skin_Sun_Exposed_Lower_leg	ENSG00000125998	G	2.15507e-06	-4.84729	0.00028813	A	+	20	34025756	FAM83C	1
20:33905904:A:C	eQTLcatalogue	BLUEPRINT_ge_T-cell	ENSG00000101019	C	2.15513e-06	-0.0523552	0.0107756	C	-	20	33905904	UQCC1	0
6:33174783:A:G	GTEx/v6	Adipose_Subcutaneous	ENSG00000204228	G	2.15549e-06	-4.84899	0.0011505	A	+	6	33174783	HSD17B8	0
20:34019579:C:T	GTEx/v6	Brain_Hippocampus	ENSG00000125991	T	2.15557e-06	5.25274	0.0139748	C	-	20	34019579	ERGIC3	0
20:33923566:A:G	BIOSQTL	BIOS_eQTL_geneLevel	ENSG00000088298	G	2.15625e-06	-4.7381	0.00167	A	+	20	33923566	EDEM2	0
20:33924112:C:T	BIOSQTL	BIOS_eQTL_geneLevel	ENSG00000088298	T	2.15625e-06	-4.7381	0.00167	C	+	20	33924112	EDEM2	0
20:33924130:A:C	BIOSQTL	BIOS_eQTL_geneLevel	ENSG00000088298	A	2.15625e-06	-4.7381	0.00167	C	+	20	33924130	EDEM2	0
20:33977349:A:G	GTEx/v8	Artery_Aorta	ENSG00000171222	A	2.15741e-06	-0.147333	4.83704e-16	A	-	20	33977349	SCAND1	0
20:33985568:C:T	GTEx/v8	Artery_Aorta	ENSG00000171222	T	2.15741e-06	-0.147333	4.83704e-16	T	-	20	33985568	SCAND1	0
20:33994265:G:T	GTEx/v8	Artery_Aorta	ENSG00000171222	T	2.15741e-06	-0.147333	4.83704e-16	T	-	20	33994265	SCAND1	0
20:33996433:C:T	GTEx/v8	Artery_Aorta	ENSG00000171222	C	2.15741e-06	-0.147333	4.83704e-16	C	-	20	33996433	SCAND1	0
20:33997291:A:T	GTEx/v8	Artery_Aorta	ENSG00000171222	A	2.15741e-06	-0.147333	4.83704e-16	A	-	20	33997291	SCAND1	0
20:33997734:A:G	GTEx/v8	Artery_Aorta	ENSG00000171222	A	2.15741e-06	-0.147333	4.83704e-16	A	-	20	33997734	SCAND1	0
20:33999267:A:G	GTEx/v8	Artery_Aorta	ENSG00000171222	G	2.15741e-06	-0.147333	4.83704e-16	G	-	20	33999267	SCAND1	0
20:34001058:C:T	GTEx/v8	Artery_Aorta	ENSG00000171222	T	2.15741e-06	-0.147333	4.83704e-16	T	-	20	34001058	SCAND1	0
20:34001541:C:G	GTEx/v8	Artery_Aorta	ENSG00000171222	C	2.15741e-06	-0.147333	4.83704e-16	C	-	20	34001541	SCAND1	0
20:34001915:C:T	GTEx/v8	Artery_Aorta	ENSG00000171222	T	2.15741e-06	-0.147333	4.83704e-16	T	-	20	34001915	SCAND1	0
20:34002272:C:CAT	GTEx/v8	Artery_Aorta	ENSG00000171222	C	2.15741e-06	-0.147333	4.83704e-16	C	-	20	34002272	SCAND1	0
20:33912371:C:T	eQTLcatalogue	GENCORD_ge_LCL	ENSG00000101019	T	2.1607e-06	-0.0732419	0.0108035	T	-	20	33912371	UQCC1	0
20:34109273:G:T	DICE	T_CD8_naive_activated	ENSG00000214078	T	2.16118e-06	-0.714442	0.049	G	+	20	34109273	CPNE1	0
6:33173842:A:G	GTEx/v7	Skin_Not_Sun_Exposed_Suprapubic	ENSG00000204228	A	2.16211e-06	-0.182805	6.83011e-10	G	+	6	33173842	HSD17B8	0
20:34045191:A:G	eQTLcatalogue	Nedelec_2016_ge_macrophage_Salmonella	ENSG00000214078	G	2.16275e-06	-0.157049	0.0108138	G	-	20	34045191	CPNE1	0
20:33995780:A:G	eQTLcatalogue	CEDAR_neutrophil_CD15	ENSG00000214078	A	2.16537e-06	0.0792926	0.0108269	G	-	20	33995780	CPNE1	0
20:34182069:A:G	GTEx/v6	Pituitary	ENSG00000214078	A	2.16749e-06	-5.19992	0.00165836	G	+	20	34182069	CPNE1	0
20:34016207:A:G	GTEx/v8	Colon_Transverse	ENSG00000125965	A	2.16756e-06	0.180049	0.000335621	G	-	20	34016207	GDF5	0
20:34016249:A:G	GTEx/v8	Colon_Transverse	ENSG00000125965	A	2.16756e-06	0.180049	0.000335621	G	-	20	34016249	GDF5	0
20:33890350:C:G	eQTLcatalogue	Fairfax_2012_B-cell_CD19	ENSG00000101019	C	2.16772e-06	-0.0579564	0.0108386	C	-	20	33890350	UQCC1	1
20:34194054:C:T	eQTLcatalogue	Nedelec_2016_ge_macrophage_Listeria	ENSG00000214078	T	2.17028e-06	-0.154825	0.0108514	T	-	20	34194054	CPNE1	1
6:33176958:C:T	GTEx/v8	Lung	ENSG00000204228	T	2.17072e-06	-0.141734	8.73519e-07	C	+	6	33176958	HSD17B8	0
20:34108102:T:TA	EyeGEx	EyeGEx	ENSG00000125991	TA	2.17194e-06	0.39909	0.000535697	T	-	20	34108102	ERGIC3	0
20:34182069:A:G	GTEx/v6	Brain_Cortex	ENSG00000214078	A	2.17211e-06	-5.13908	0.00129004	G	+	20	34182069	CPNE1	0
20:33880729:A:C	eQTLcatalogue	Fairfax_2014_LPS24	ENSG00000131069	A	2.17315e-06	0.0878865	0.0108658	A	+	20	33880729	ACSS2	0
20:33880729:A:C	eQTLcatalogue	Fairfax_2012_B-cell_CD19	ENSG00000101019	A	2.17508e-06	-0.0507101	0.0108754	A	-	20	33880729	UQCC1	0
20:34101153:A:G	eQTLcatalogue	Nedelec_2016_ge_macrophage_Listeria	ENSG00000214078	G	2.17638e-06	-0.235503	0.0108819	G	-	20	34101153	CPNE1	0
20:34054729:C:T	GTEx/v8	Thyroid	ENSG00000126001	C	2.17845e-06	0.115681	9.80812e-05	T	-	20	34054729	CEP250	0
20:34059536:A:G	GTEx/v8	Thyroid	ENSG00000126001	G	2.17845e-06	0.115681	9.80812e-05	A	-	20	34059536	CEP250	0
20:34073176:C:G	GTEx/v8	Thyroid	ENSG00000126001	G	2.17845e-06	0.115681	9.80812e-05	C	-	20	34073176	CEP250	0
20:34077403:C:T	GTEx/v8	Thyroid	ENSG00000126001	C	2.17845e-06	0.115681	9.80812e-05	T	-	20	34077403	CEP250	0
19:10794630:G:T	eQTLcatalogue	CEDAR_neutrophil_CD15	ENSG00000129353	G	2.1786e-06	0.087012	0.010893	G	+	19	10794630	SLC44A2	0
20:34156012:A:C	eQTLcatalogue	Fairfax_2012_B-cell_CD19	ENSG00000131051	A	2.17915e-06	0.114174	0.0108957	A	+	20	34156012	RBM39	0
20:33933846:C:T	GTEx/v6	Skin_Sun_Exposed_Lower_leg	ENSG00000125998	C	2.18023e-06	4.84478	0.00028813	C	+	20	33933846	FAM83C	0
20:33983485:A:G	eQTLcatalogue	BLUEPRINT_ge_neutrophil	ENSG00000214078	A	2.18088e-06	0.0972018	0.0109044	G	-	20	33983485	CPNE1	0
20:33987818:A:T	GTEx/v7	Nerve_Tibial	ENSG00000101019	A	2.18389e-06	0.192722	0.00017526	A	+	20	33987818	UQCC1	0
20:34182069:A:G	eQTLcatalogue	Quach_2016_ge_monocyte_R848	ENSG00000214078	G	2.18478e-06	-0.105614	0.0109239	G	-	20	34182069	CPNE1	0
20:33903636:C:T	GTEx/v6	Skin_Not_Sun_Exposed_Suprapubic	ENSG00000101019	T	2.18789e-06	-4.91538	0.000506735	C	+	20	33903636	UQCC1	0
20:34153599:A:G	GTEx/v7	Colon_Sigmoid	ENSG00000214078	G	2.18798e-06	-0.476523	7.75548e-33	A	+	20	34153599	CPNE1	0
20:34063865:A:G	eQTLGen	eQTLGen_cis_eQTLs	ENSG00000078814	G	2.1884e-06	4.7353	0.00644809	A	-	20	34063865	MYH7B	0
20:34045611:A:T	eQTLcatalogue	Nedelec_2016_ge_macrophage_naive	ENSG00000214078	T	2.18872e-06	-0.211488	0.0109436	T	-	20	34045611	CPNE1	0
20:33960486:C:T	eQTLcatalogue	HipSci_ge_iPSC	ENSG00000100983	T	2.18921e-06	-0.0652504	0.0109461	C	+	20	33960486	GSS	0
20:34138406:A:G	GTEx/v8	Brain_Frontal_Cortex_BA9	ENSG00000126001	G	2.18921e-06	0.317254	0.00225391	G	+	20	34138406	CEP250	0
20:33905904:A:C	GTEx/v6	Skin_Not_Sun_Exposed_Suprapubic	ENSG00000101019	A	2.19003e-06	-4.91516	0.000506735	C	+	20	33905904	UQCC1	0
20:33972053:C:T	eQTLcatalogue	CEDAR_neutrophil_CD15	ENSG00000214078	C	2.19104e-06	0.077488	0.0109552	T	-	20	33972053	CPNE1	0
20:34154741:C:T	GTEx/v6	Nerve_Tibial	ENSG00000125991	T	2.19265e-06	4.86749	0.0011301	C	-	20	34154741	ERGIC3	0
20:34001541:C:G	eQTLcatalogue	CEDAR_neutrophil_CD15	ENSG00000214078	G	2.19336e-06	0.0774787	0.0109668	C	-	20	34001541	CPNE1	0
20:33939973:C:G	GTEx/v8	Esophagus_Mucosa	ENSG00000214078	C	2.19351e-06	0.243634	6.12024e-135	C	+	20	33939973	CPNE1	0
20:33943281:C:T	GTEx/v8	Esophagus_Mucosa	ENSG00000214078	T	2.19351e-06	0.243634	6.12024e-135	T	+	20	33943281	CPNE1	0
20:33958127:C:G	GTEx/v8	Esophagus_Mucosa	ENSG00000214078	G	2.19351e-06	0.243634	6.12024e-135	G	+	20	33958127	CPNE1	0
20:33909784:C:T	GTEx/v8	Heart_Left_Ventricle	ENSG00000101019	T	2.19448e-06	-0.117703	1.52006e-06	C	+	20	33909784	UQCC1	0
20:33910581:A:G	GTEx/v8	Heart_Left_Ventricle	ENSG00000101019	A	2.19448e-06	-0.117703	1.52006e-06	G	+	20	33910581	UQCC1	0
20:33896262:C:G	EyeGEx	EyeGEx	ENSG00000126001	G	2.19576e-06	0.335603	0.00056871	C	-	20	33896262	CEP250	0
20:34163526:A:G	eQTLcatalogue	Fairfax_2012_B-cell_CD19	ENSG00000131051	G	2.19614e-06	-0.114679	0.0109807	A	+	20	34163526	RBM39	0
20:34109427:A:G	DICE	T_CD8_naive_activated	ENSG00000214078	G	2.19705e-06	-0.705916	0.049	A	+	20	34109427	CPNE1	0
20:34109718:A:G	DICE	T_CD8_naive_activated	ENSG00000214078	G	2.19705e-06	-0.705916	0.049	A	+	20	34109718	CPNE1	0
20:34182517:G:T	eQTLcatalogue	Nedelec_2016_ge_macrophage_Listeria	ENSG00000214078	T	2.19726e-06	-0.161813	0.0109863	T	-	20	34182517	CPNE1	0
20:34001058:C:T	eQTLcatalogue	CEDAR_neutrophil_CD15	ENSG00000214078	C	2.19767e-06	0.077442	0.0109884	T	-	20	34001058	CPNE1	0
20:34001250:A:G	eQTLcatalogue	CEDAR_neutrophil_CD15	ENSG00000214078	G	2.19767e-06	0.077442	0.0109884	A	-	20	34001250	CPNE1	0
20:33971914:C:T	eQTLcatalogue	CEDAR_neutrophil_CD15	ENSG00000214078	C	2.1982e-06	0.0774417	0.010991	T	-	20	33971914	CPNE1	0
20:34001915:C:T	eQTLcatalogue	CEDAR_neutrophil_CD15	ENSG00000214078	C	2.1991e-06	0.0774908	0.0109955	T	-	20	34001915	CPNE1	0
20:33963984:G:GC	eQTLcatalogue	HipSci_ge_iPSC	ENSG00000100983	GC	2.19928e-06	-0.0652975	0.0109964	G	+	20	33963984	GSS	0
20:33927006:A:C	eQTLcatalogue	CEDAR_T-cell_CD8	ENSG00000101019	A	2.1999e-06	-0.0636541	0.0109995	A	-	20	33927006	UQCC1	0
20:33905727:A:AGGGCT	EyeGEx	EyeGEx	ENSG00000126001	AGGGCT	2.20041e-06	0.335571	0.000569915	A	-	20	33905727	CEP250	0
20:34002272:C:CAT	eQTLcatalogue	CEDAR_neutrophil_CD15	ENSG00000214078	CAT	2.20064e-06	0.0775243	0.0110032	C	-	20	34002272	CPNE1	0
20:33969530:C:T	GTEx/v7	Cells_Transformed_fibroblasts	ENSG00000125991	T	2.20081e-06	0.132716	2.16907e-18	T	+	20	33969530	ERGIC3	0
20:34190870:A:G	eQTLcatalogue	Fairfax_2014_naive	ENSG00000242372	A	2.20095e-06	0.0603758	0.0110048	A	+	20	34190870	EIF6	0
20:33973378:A:G	eQTLcatalogue	CEDAR_neutrophil_CD15	ENSG00000214078	G	2.20459e-06	0.0774669	0.011023	A	-	20	33973378	CPNE1	0
20:33972899:A:C	eQTLcatalogue	CEDAR_neutrophil_CD15	ENSG00000214078	A	2.20478e-06	0.0774697	0.0110239	C	-	20	33972899	CPNE1	0
20:33973315:G:T	eQTLcatalogue	CEDAR_neutrophil_CD15	ENSG00000214078	T	2.20485e-06	0.0774936	0.0110243	G	-	20	33973315	CPNE1	0
20:33936338:A:G	eQTLGen	eQTLGen_cis_eQTLs	ENSG00000131043	G	2.2079e-06	-4.7332	0.00650801	A	+	20	33936338	AAR2	0
20:34153599:A:G	GTEx/v7	Liver	ENSG00000214078	G	2.20881e-06	-0.533078	5.49262e-11	A	+	20	34153599	CPNE1	0
20:34093757:C:T	eQTLcatalogue	Quach_2016_ge_monocyte_Pam3CSK4	ENSG00000101019	C	2.21098e-06	-0.078094	0.0110549	C	-	20	34093757	UQCC1	0
20:33999267:A:G	eQTLcatalogue	CEDAR_neutrophil_CD15	ENSG00000214078	A	2.21118e-06	0.077458	0.0110559	G	-	20	33999267	CPNE1	0
20:33986566:C:G	eQTLcatalogue	Fairfax_2014_LPS2	ENSG00000242372	G	2.21261e-06	-0.0643815	0.011063	C	+	20	33986566	EIF6	0
20:34075688:C:T	eQTLcatalogue	Nedelec_2016_ge_macrophage_Salmonella	ENSG00000214078	T	2.21306e-06	-0.157892	0.0110653	T	-	20	34075688	CPNE1	0
20:34145461:C:T	GTEx/v6	Breast_Mammary_Tissue	ENSG00000214078	T	2.21471e-06	-4.92922	0.00077204	C	+	20	34145461	CPNE1	0
20:33903636:C:T	GTEx/v6	Brain_Hippocampus	ENSG00000125991	T	2.21651e-06	5.2452	0.0139748	C	-	20	33903636	ERGIC3	0
20:33905619:A:G	GTEx/v6	Brain_Hippocampus	ENSG00000125991	A	2.21651e-06	5.2452	0.0139748	G	-	20	33905619	ERGIC3	0
20:33905904:A:C	GTEx/v6	Brain_Hippocampus	ENSG00000125991	A	2.21651e-06	5.2452	0.0139748	C	-	20	33905904	ERGIC3	0
20:33947285:C:G	eQTLGen	eQTLGen_cis_eQTLs	ENSG00000131043	C	2.2166e-06	-4.7326	0.00651976	G	+	20	33947285	AAR2	0
20:33958127:C:G	eQTLcatalogue	Fairfax_2012_B-cell_CD19	ENSG00000101019	C	2.21763e-06	0.0574542	0.0110882	G	-	20	33958127	UQCC1	0
20:34187728:G:T	eQTLcatalogue	Fairfax_2014_naive	ENSG00000242372	T	2.21813e-06	0.0605076	0.0110907	T	+	20	34187728	EIF6	0
20:34055453:A:AG	eQTLcatalogue	Lepik_2017_ge_blood	ENSG00000125991	AG	2.21892e-06	-0.037284	0.0110946	AG	-	20	34055453	ERGIC3	0
20:34045392:C:G	GTEx/v6	Brain_Putamen_basal_ganglia	ENSG00000126001	C	2.21961e-06	-5.23552	0.00378963	G	+	20	34045392	CEP250	0
20:33968067:C:T	eQTLcatalogue	HipSci_ge_iPSC	ENSG00000100983	T	2.2202e-06	-0.0652591	0.011101	C	+	20	33968067	GSS	0
20:33913681:A:C	eQTLcatalogue	CEDAR_T-cell_CD4	ENSG00000101019	A	2.22038e-06	-0.0401194	0.0111019	A	-	20	33913681	UQCC1	0
20:33970462:A:G	eQTLGen	eQTLGen_cis_eQTLs	ENSG00000078747	A	2.221e-06	4.7323	0.00652583	G	-	20	33970462	ITCH	0
6:33192867:A:C	GTEx/v8	Artery_Coronary	ENSG00000204228	C	2.22139e-06	-0.299579	8.19946e-05	A	+	6	33192867	HSD17B8	0
19:10772112:C:T	eQTLcatalogue	CEDAR_neutrophil_CD15	ENSG00000129353	T	2.22167e-06	0.0865875	0.0111083	T	+	19	10772112	SLC44A2	0
20:34030425:C:T	GTEx/v6	Lung	ENSG00000125965	T	2.2224e-06	-4.85191	0.00038378	C	+	20	34030425	GDF5	0
20:33974051:C:T	eQTLcatalogue	CEDAR_neutrophil_CD15	ENSG00000214078	T	2.22253e-06	0.0774539	0.0111126	C	-	20	33974051	CPNE1	0
20:34005214:C:T	GTEx/v8	Colon_Transverse	ENSG00000125965	T	2.22277e-06	-0.167023	0.000335621	T	-	20	34005214	GDF5	0
20:33975181:A:C	eQTLcatalogue	CEDAR_neutrophil_CD15	ENSG00000214078	C	2.22284e-06	0.0774816	0.0111142	A	-	20	33975181	CPNE1	0
20:33977349:A:G	eQTLcatalogue	CEDAR_neutrophil_CD15	ENSG00000214078	G	2.22303e-06	0.0775438	0.0111152	A	-	20	33977349	CPNE1	0
20:33915571:A:G	eQTLGen	eQTLGen_cis_eQTLs	ENSG00000131043	G	2.2232e-06	-4.732	0.00654404	A	+	20	33915571	AAR2	0
20:33974163:A:T	eQTLcatalogue	CEDAR_neutrophil_CD15	ENSG00000214078	T	2.22383e-06	0.077453	0.0111191	A	-	20	33974163	CPNE1	0
20:33971085:A:G	eQTLcatalogue	CEDAR_neutrophil_CD15	ENSG00000214078	A	2.22462e-06	0.0774262	0.0111231	G	-	20	33971085	CPNE1	0
20:34001541:C:G	GTEx/v7	Pituitary	ENSG00000125965	C	2.22502e-06	-0.387799	0.00281095	C	-	20	34001541	GDF5	0
20:34112192:C:G	GTEx/v6	Cells_EBV-transformed_lymphocytes	ENSG00000214078	C	2.22547e-06	-5.04995	0.000941623	G	+	20	34112192	CPNE1	0
20:34187697:A:G	eQTLcatalogue	Fairfax_2014_naive	ENSG00000242372	A	2.2261e-06	0.0605261	0.0111305	A	+	20	34187697	EIF6	0
20:34061578:C:T	GTEx/v6	Stomach	ENSG00000214078	C	2.2275e-06	-4.94784	0.000924705	T	+	20	34061578	CPNE1	0
20:33997734:A:G	eQTLcatalogue	CEDAR_neutrophil_CD15	ENSG00000214078	G	2.2281e-06	0.0774776	0.0111405	A	-	20	33997734	CPNE1	0
20:34045513:A:G	eQTLcatalogue	Nedelec_2016_ge_macrophage_naive	ENSG00000214078	A	2.22816e-06	-0.21141	0.0111408	A	-	20	34045513	CPNE1	0
19:10780789:A:G	eQTLcatalogue	CEDAR_neutrophil_CD15	ENSG00000129353	A	2.22923e-06	0.0867488	0.0111462	A	+	19	10780789	SLC44A2	0
20:34023219:C:T	GTEx/v7	Stomach	ENSG00000101019	T	2.2299e-06	-0.238164	1.28925e-05	C	+	20	34023219	UQCC1	0
20:34004767:C:T	GTEx/v8	Breast_Mammary_Tissue	ENSG00000214078	T	2.23049e-06	0.259839	5.33342e-78	T	+	20	34004767	CPNE1	0
20:33914701:C:T	eQTLcatalogue	CEDAR_T-cell_CD4	ENSG00000101019	T	2.23086e-06	-0.0401122	0.0111543	T	-	20	33914701	UQCC1	0
20:33976823:C:T	eQTLcatalogue	CEDAR_neutrophil_CD15	ENSG00000214078	C	2.23106e-06	0.0775223	0.0111553	T	-	20	33976823	CPNE1	0
20:33997291:A:T	eQTLcatalogue	CEDAR_neutrophil_CD15	ENSG00000214078	T	2.23216e-06	0.0774706	0.0111608	A	-	20	33997291	CPNE1	0
20:33975601:C:CTT	eQTLcatalogue	CEDAR_T-cell_CD8	ENSG00000101019	CTT	2.23261e-06	0.0634007	0.011163	C	-	20	33975601	UQCC1	0
20:34153850:C:T	GTEx/v6	Spleen	ENSG00000214078	T	2.23297e-06	-5.17723	0.00116432	C	+	20	34153850	CPNE1	0
20:34153856:A:C	GTEx/v7	Breast_Mammary_Tissue	ENSG00000078814	C	2.23377e-06	0.259447	0.00512608	A	-	20	34153856	MYH7B	0
20:34030606:A:G	eQTLcatalogue	CEDAR_B-cell_CD19	ENSG00000214078	G	2.2338e-06	-0.122747	0.011169	G	-	20	34030606	CPNE1	0
20:34165723:A:C	eQTLcatalogue	Fairfax_2012_B-cell_CD19	ENSG00000131051	A	2.23658e-06	-0.114425	0.0111829	C	+	20	34165723	RBM39	0
15:58249113:A:G	GTEx/v7	Artery_Tibial	ENSG00000128918	G	2.23708e-06	-0.207023	0.00084415	A	+	15	58249113	ALDH1A2	0
20:34143092:A:G	GTEx/v7	Brain_Amygdala	ENSG00000214078	G	2.23731e-06	-0.517577	7.91115e-07	A	+	20	34143092	CPNE1	0
20:34178365:C:T	GTEx/v6	Pituitary	ENSG00000214078	T	2.23773e-06	5.19152	0.00165836	T	+	20	34178365	CPNE1	0
20:33799280:G:T	GTEx/v6	Nerve_Tibial	ENSG00000078814	G	2.23811e-06	4.86298	0.000222679	T	-	20	33799280	MYH7B	0
19:10776291:C:CT	eQTLcatalogue	CEDAR_neutrophil_CD15	ENSG00000129353	C	2.23817e-06	0.0866927	0.0111909	C	+	19	10776291	SLC44A2	0
20:34108260:C:T	BIOSQTL	BIOS_eQTL_geneLevel	ENSG00000126001	C	2.23857e-06	4.73064	0.00173419	T	-	20	34108260	CEP250	0
20:33864484:A:G	GTEx/v7	Skin_Sun_Exposed_Lower_leg	ENSG00000242372	G	2.2386e-06	0.0916614	1.56988e-23	A	-	20	33864484	EIF6	0
20:34074831:A:G	GTEx/v8	Nerve_Tibial	ENSG00000078814	A	2.24051e-06	-0.117227	1.92074e-19	A	-	20	34074831	MYH7B	0
20:34062642:C:T	eQTLGen	eQTLGen_cis_eQTLs	ENSG00000078814	T	2.2408e-06	4.7306	0.00656832	C	-	20	34062642	MYH7B	0
20:34075688:C:T	eQTLGen	eQTLGen_cis_eQTLs	ENSG00000125966	C	2.2408e-06	-4.7303	0.00656832	T	+	20	34075688	MMP24	0
6:44695338:A:C	GTEx/v8	Muscle_Skeletal	ENSG00000196284	A	2.24101e-06	0.168469	1.19307e-07	C	-	6	44695338	SUPT3H	0
20:34023219:C:T	GTEx/v7	Lung	ENSG00000125965	T	2.24143e-06	-0.234311	7.71926e-05	C	+	20	34023219	GDF5	0
20:34099789:A:G	GTEx/v7	Esophagus_Gastroesophageal_Junction	ENSG00000214078	G	2.24155e-06	-0.415093	3.86793e-39	A	+	20	34099789	CPNE1	0
20:34030425:C:T	eQTLcatalogue	CEDAR_B-cell_CD19	ENSG00000214078	C	2.24169e-06	-0.122699	0.0112085	C	-	20	34030425	CPNE1	0
20:34112556:C:T	eQTLGen	eQTLGen_cis_eQTLs	ENSG00000078814	C	2.243e-06	4.7304	0.00658007	T	-	20	34112556	MYH7B	0
19:10776280:A:AT	eQTLcatalogue	CEDAR_neutrophil_CD15	ENSG00000129353	A	2.24331e-06	0.0866823	0.0112166	A	+	19	10776280	SLC44A2	0
20:33969530:C:T	eQTLcatalogue	CEDAR_ileum	ENSG00000101019	C	2.24358e-06	0.0535564	0.0112179	T	-	20	33969530	UQCC1	0
20:34154124:C:T	GTEx/v6	Spleen	ENSG00000214078	C	2.24384e-06	-5.17596	0.00116432	T	+	20	34154124	CPNE1	0
20:33926103:C:G	eQTLcatalogue	Nedelec_2016_ge_macrophage_Listeria	ENSG00000101019	C	2.24439e-06	-0.104677	0.011222	C	-	20	33926103	UQCC1	1
20:33819415:A:G	GTEx/v8	Brain_Cerebellum	ENSG00000101460	G	2.24448e-06	0.240554	6.02017e-24	A	-	20	33819415	MAP1LC3A	0
15:58334799:C:T	GTEx/v8	Cells_Cultured_fibroblasts	ENSG00000128918	T	2.24509e-06	-0.210434	8.46715e-08	C	+	15	58334799	ALDH1A2	0
15:58335272:C:T	GTEx/v8	Cells_Cultured_fibroblasts	ENSG00000128918	T	2.24509e-06	-0.210434	8.46715e-08	C	+	15	58335272	ALDH1A2	0
15:58335867:A:G	GTEx/v8	Cells_Cultured_fibroblasts	ENSG00000128918	A	2.24509e-06	-0.210434	8.46715e-08	G	+	15	58335867	ALDH1A2	0
15:58336662:C:T	GTEx/v8	Cells_Cultured_fibroblasts	ENSG00000128918	T	2.24509e-06	-0.210434	8.46715e-08	C	+	15	58336662	ALDH1A2	0
19:10835405:C:T	eQTLcatalogue	Lepik_2017_ge_blood	ENSG00000099203	C	2.24535e-06	0.0617816	0.0112268	C	+	19	10835405	TMED1	0
20:33996433:C:T	eQTLcatalogue	CEDAR_neutrophil_CD15	ENSG00000214078	T	2.24558e-06	0.0774667	0.0112279	C	-	20	33996433	CPNE1	0
20:34154741:C:T	GTEx/v6	Spleen	ENSG00000214078	T	2.24671e-06	-5.17563	0.00116432	C	+	20	34154741	CPNE1	0
20:33984976:C:T	eQTLcatalogue	CEDAR_neutrophil_CD15	ENSG00000214078	T	2.2472e-06	0.0775615	0.011236	C	-	20	33984976	CPNE1	0
20:33970527:A:G	eQTLcatalogue	CEDAR_neutrophil_CD15	ENSG00000214078	A	2.24735e-06	0.0776177	0.0112368	G	-	20	33970527	CPNE1	0
20:33926268:A:T	eQTLcatalogue	CEDAR_T-cell_CD8	ENSG00000101019	A	2.24763e-06	-0.0635573	0.0112381	A	-	20	33926268	UQCC1	0
20:33903636:C:T	eQTLcatalogue	GEUVADIS_ge_LCL	ENSG00000214078	C	2.24773e-06	-0.119701	0.0112387	C	-	20	33903636	CPNE1	0
20:33905904:A:C	eQTLcatalogue	GEUVADIS_ge_LCL	ENSG00000214078	C	2.24773e-06	-0.119701	0.0112387	C	-	20	33905904	CPNE1	0
20:33939973:C:G	GTEx/v6	Thyroid	ENSG00000101019	C	2.24807e-06	4.84941	0.000789897	C	+	20	33939973	UQCC1	0
20:34052604:A:G	GTEx/v8	Whole_Blood	ENSG00000101019	A	2.24869e-06	0.13319	2.39643e-16	A	+	20	34052604	UQCC1	0
20:34052676:C:G	GTEx/v8	Whole_Blood	ENSG00000101019	C	2.24869e-06	0.13319	2.39643e-16	C	+	20	34052676	UQCC1	0
20:33926268:A:T	GTEx/v6	Skin_Sun_Exposed_Lower_leg	ENSG00000125998	T	2.24903e-06	-4.83805	0.00028813	A	+	20	33926268	FAM83C	0
9:116941233:C:G	GTEx/v8	Nerve_Tibial	ENSG00000196739	G	2.24967e-06	-0.148922	6.53897e-06	G	-	9	116941233	COL27A1	0
20:33995972:C:T	eQTLcatalogue	CEDAR_neutrophil_CD15	ENSG00000214078	C	2.2501e-06	0.0774633	0.0112505	T	-	20	33995972	CPNE1	0
20:33925843:A:C	GTEx/v8	Prostate	ENSG00000214078	A	2.25016e-06	-0.332371	1.47196e-31	C	+	20	33925843	CPNE1	1
6:33192867:A:C	GTEx/v6	Testis	ENSG00000204228	C	2.25026e-06	-4.96784	0.000694613	A	+	6	33192867	HSD17B8	0
20:34006498:G:GA	eQTLcatalogue	CEDAR_neutrophil_CD15	ENSG00000214078	G	2.2508e-06	0.077837	0.011254	GA	-	20	34006498	CPNE1	0
20:33968067:C:T	GTEx/v6	Skin_Sun_Exposed_Lower_leg	ENSG00000125998	C	2.25271e-06	4.8377	0.00028813	C	+	20	33968067	FAM83C	0
20:33982435:A:G	eQTLcatalogue	CEDAR_neutrophil_CD15	ENSG00000214078	G	2.25318e-06	0.0775266	0.0112659	A	-	20	33982435	CPNE1	0
20:33925843:A:C	GTEx/v8	Nerve_Tibial	ENSG00000214078	A	2.2535e-06	-0.231403	6.76283e-143	C	+	20	33925843	CPNE1	1
20:34039394:G:T	GTEx/v6	Stomach	ENSG00000214078	T	2.25371e-06	-4.94514	0.000924705	G	+	20	34039394	CPNE1	0
20:34154087:A:G	GTEx/v6	Spleen	ENSG00000214078	G	2.25387e-06	-5.17479	0.00116432	A	+	20	34154087	CPNE1	0
20:34061578:C:T	eQTLGen	eQTLGen_cis_eQTLs	ENSG00000078814	C	2.2541e-06	4.7292	0.00661002	T	-	20	34061578	MYH7B	0
20:34062710:C:T	eQTLGen	eQTLGen_cis_eQTLs	ENSG00000078814	T	2.2541e-06	4.7294	0.00661002	C	-	20	34062710	MYH7B	0
20:33974163:A:T	GTEx/v6	Brain_Cerebellum	ENSG00000126001	A	2.25468e-06	5.09271	0.000770552	A	+	20	33974163	CEP250	0
20:34175783:A:G	GTEx/v6	Cells_Transformed_fibroblasts	ENSG00000101019	A	2.25502e-06	4.85192	0.00020866	A	+	20	34175783	UQCC1	0
20:33985568:C:T	eQTLcatalogue	CEDAR_neutrophil_CD15	ENSG00000214078	C	2.2554e-06	0.0775542	0.011277	T	-	20	33985568	CPNE1	0
20:34045191:A:G	eQTLcatalogue	Nedelec_2016_ge_macrophage_naive	ENSG00000214078	G	2.25586e-06	-0.211348	0.0112793	G	-	20	34045191	CPNE1	0
20:33971914:C:T	GTEx/v8	Artery_Tibial	ENSG00000214078	T	2.25715e-06	0.203441	2.10907e-130	T	+	20	33971914	CPNE1	0
20:33898420:A:G	GTEx/v6	Artery_Tibial	ENSG00000101019	A	2.258e-06	-4.84493	0.000916973	G	+	20	33898420	UQCC1	0
20:33942685:A:G	eQTLcatalogue	BLUEPRINT_ge_neutrophil	ENSG00000214078	G	2.25813e-06	0.0971037	0.0112906	A	-	20	33942685	CPNE1	1
6:33178010:G:T	GTEx/v6	Artery_Tibial	ENSG00000204228	T	2.2589e-06	-4.84484	0.000263002	G	+	6	33178010	HSD17B8	0
20:33937795:C:CAACA	eQTLcatalogue	CEDAR_monocyte_CD14	ENSG00000214078	C	2.25912e-06	0.105426	0.0112956	CAACA	-	20	33937795	CPNE1	0
20:33909784:C:T	eQTLcatalogue	BLUEPRINT_ge_T-cell	ENSG00000101019	C	2.25967e-06	-0.0556923	0.0112984	C	-	20	33909784	UQCC1	0
20:33994265:G:T	eQTLcatalogue	CEDAR_neutrophil_CD15	ENSG00000214078	G	2.25995e-06	0.0774919	0.0112997	T	-	20	33994265	CPNE1	0
20:33987576:A:G	eQTLcatalogue	CEDAR_neutrophil_CD15	ENSG00000214078	G	2.26001e-06	0.0775479	0.0113	A	-	20	33987576	CPNE1	0
20:33987818:A:T	eQTLcatalogue	CEDAR_neutrophil_CD15	ENSG00000214078	T	2.26056e-06	0.0775467	0.0113028	A	-	20	33987818	CPNE1	0
20:33910871:C:T	eQTLcatalogue	CEDAR_T-cell_CD4	ENSG00000101019	T	2.26089e-06	-0.0400604	0.0113045	T	-	20	33910871	UQCC1	0
20:33910896:C:T	eQTLcatalogue	CEDAR_T-cell_CD4	ENSG00000101019	T	2.26128e-06	-0.0400601	0.0113064	T	-	20	33910896	UQCC1	0
20:34153856:A:C	GTEx/v7	Liver	ENSG00000214078	C	2.26209e-06	-0.536675	5.49262e-11	A	+	20	34153856	CPNE1	0
20:33958253:A:T	GTEx/v7	Colon_Sigmoid	ENSG00000125965	T	2.26231e-06	-0.435568	0.000858987	T	-	20	33958253	GDF5	0
20:33986271:C:T	eQTLcatalogue	CEDAR_neutrophil_CD15	ENSG00000214078	T	2.26255e-06	0.0775273	0.0113127	C	-	20	33986271	CPNE1	0
19:10766798:A:C	eQTLGen	eQTLGen_cis_eQTLs	ENSG00000130733	A	2.263e-06	-4.7283	0.00663429	A	-	19	10766798	YIPF2	0
19:10770305:C:T	GTEx/v7	Skin_Sun_Exposed_Lower_leg	ENSG00000127616	T	2.26325e-06	0.11209	4.35544e-12	C	-	19	10770305	SMARCA4	0
20:33909752:C:T	eQTLcatalogue	CEDAR_T-cell_CD4	ENSG00000101019	T	2.2647e-06	-0.0400565	0.0113235	T	-	20	33909752	UQCC1	0
20:33909245:A:G	eQTLcatalogue	CEDAR_T-cell_CD4	ENSG00000101019	G	2.26505e-06	-0.0400563	0.0113253	G	-	20	33909245	UQCC1	0
20:34120994:A:AT	GTEx/v7	Breast_Mammary_Tissue	ENSG00000078814	AT	2.2652e-06	0.253014	0.00512608	A	-	20	34120994	MYH7B	0
20:34005240:C:T	GTEx/v8	Muscle_Skeletal	ENSG00000214078	C	2.26544e-06	0.160679	4.5436e-91	C	+	20	34005240	CPNE1	0
20:33912180:A:C	eQTLcatalogue	CEDAR_T-cell_CD4	ENSG00000101019	A	2.26561e-06	-0.0402257	0.011328	A	-	20	33912180	UQCC1	0
19:10760007:A:G	BRAINEAC	THAL	ENSG00000130734	NA	2.26593e-06	4.96418	0.00177613	G	NA	19	10760007	ATG4D	0
20:33905326:C:T	eQTLcatalogue	CEDAR_T-cell_CD4	ENSG00000101019	C	2.2665e-06	-0.0400735	0.0113325	C	-	20	33905326	UQCC1	0
20:33968067:C:T	eQTLcatalogue	BLUEPRINT_ge_neutrophil	ENSG00000214078	T	2.26711e-06	0.0970708	0.0113355	C	-	20	33968067	CPNE1	0
19:10767790:A:G	eQTLGen	eQTLGen_cis_eQTLs	ENSG00000213339	G	2.2674e-06	4.7281	0.00664036	G	+	19	10767790	QTRT1	0
20:33942685:A:G	eQTLGen	eQTLGen_cis_eQTLs	ENSG00000131043	G	2.2674e-06	-4.728	0.00664036	A	+	20	33942685	AAR2	1
20:34052604:A:G	GTEx/v6	Pancreas	ENSG00000214078	G	2.26752e-06	-4.98607	0.00061307	A	+	20	34052604	CPNE1	0
20:33910406:A:G	eQTLcatalogue	CEDAR_T-cell_CD4	ENSG00000101019	G	2.26854e-06	-0.0400543	0.0113427	G	-	20	33910406	UQCC1	0
20:33992761:A:T	eQTLcatalogue	CEDAR_neutrophil_CD15	ENSG00000214078	T	2.26864e-06	0.077483	0.0113432	A	-	20	33992761	CPNE1	0
20:33896757:C:G	eQTLcatalogue	BLUEPRINT_ge_T-cell	ENSG00000101019	G	2.26892e-06	-0.0556776	0.0113446	G	-	20	33896757	UQCC1	0
20:33910581:A:G	eQTLcatalogue	BLUEPRINT_ge_T-cell	ENSG00000101019	G	2.26892e-06	-0.0556776	0.0113446	G	-	20	33910581	UQCC1	0
19:10750738:G:T	BRAINEAC	THAL	ENSG00000130734	NA	2.26968e-06	4.96379	0.00177613	T	NA	19	10750738	ATG4D	0
20:34138406:A:G	GTEx/v7	Brain_Putamen_basal_ganglia	ENSG00000126001	A	2.27006e-06	-0.595871	0.000115538	G	+	20	34138406	CEP250	0
20:34109427:A:G	GTEx/v8	Adipose_Subcutaneous	ENSG00000126001	A	2.27017e-06	-0.155982	0.00011886	A	-	20	34109427	CEP250	0
20:34097353:C:T	eQTLcatalogue	Nedelec_2016_ge_macrophage_Salmonella	ENSG00000214078	T	2.27047e-06	-0.15805	0.0113524	T	-	20	34097353	CPNE1	0
20:34016207:A:G	GTEx/v8	Artery_Aorta	ENSG00000214078	A	2.27065e-06	-0.238306	2.85054e-102	G	+	20	34016207	CPNE1	0
20:34016249:A:G	GTEx/v8	Artery_Aorta	ENSG00000214078	A	2.27065e-06	-0.238306	2.85054e-102	G	+	20	34016249	CPNE1	0
20:33923001:G:T	GTEx/v7	Adipose_Subcutaneous	ENSG00000214078	G	2.27192e-06	-0.287264	3.20007e-86	T	+	20	33923001	CPNE1	0
20:33894463:A:G	GTEx/v8	Prostate	ENSG00000214078	G	2.27245e-06	-0.33158	1.47196e-31	A	+	20	33894463	CPNE1	0
20:33905727:A:AGGGCT	GTEx/v8	Prostate	ENSG00000214078	AGGGCT	2.27245e-06	-0.33158	1.47196e-31	A	+	20	33905727	CPNE1	0
20:33907161:C:T	GTEx/v8	Prostate	ENSG00000214078	C	2.27245e-06	-0.33158	1.47196e-31	T	+	20	33907161	CPNE1	1
20:33907909:C:T	GTEx/v8	Prostate	ENSG00000214078	C	2.27245e-06	-0.33158	1.47196e-31	T	+	20	33907909	CPNE1	0
20:33913322:G:T	GTEx/v8	Prostate	ENSG00000214078	T	2.27245e-06	-0.33158	1.47196e-31	G	+	20	33913322	CPNE1	0
20:33914208:A:G	GTEx/v8	Prostate	ENSG00000214078	G	2.27245e-06	-0.33158	1.47196e-31	A	+	20	33914208	CPNE1	1
20:33915571:A:G	GTEx/v8	Prostate	ENSG00000214078	G	2.27245e-06	-0.33158	1.47196e-31	A	+	20	33915571	CPNE1	0
20:33923566:A:G	GTEx/v8	Prostate	ENSG00000214078	G	2.27245e-06	-0.33158	1.47196e-31	A	+	20	33923566	CPNE1	0
20:33924112:C:T	GTEx/v8	Prostate	ENSG00000214078	T	2.27245e-06	-0.33158	1.47196e-31	C	+	20	33924112	CPNE1	0
20:33924130:A:C	GTEx/v8	Prostate	ENSG00000214078	A	2.27245e-06	-0.33158	1.47196e-31	C	+	20	33924130	CPNE1	0
20:33924273:A:C	GTEx/v8	Prostate	ENSG00000214078	A	2.27245e-06	-0.33158	1.47196e-31	C	+	20	33924273	CPNE1	0
20:34003740:C:T	eQTLcatalogue	Alasoo_2018_ge_macrophage_IFNg_Salmonella	ENSG00000101019	T	2.27322e-06	-0.118021	0.0113661	T	-	20	34003740	UQCC1	0
20:33925843:A:C	eQTLcatalogue	CEDAR_ileum	ENSG00000101019	C	2.27373e-06	-0.0535415	0.0113686	C	-	20	33925843	UQCC1	1
20:33894091:A:G	eQTLcatalogue	BLUEPRINT_ge_T-cell	ENSG00000101019	A	2.27452e-06	-0.0556715	0.0113726	A	-	20	33894091	UQCC1	0
20:34187697:A:G	GTEx/v7	Brain_Anterior_cingulate_cortex_BA24	ENSG00000126001	G	2.27501e-06	-0.503787	4.96965e-05	A	+	20	34187697	CEP250	0
20:34045191:A:G	GTEx/v7	Esophagus_Gastroesophageal_Junction	ENSG00000214078	A	2.27507e-06	-0.406852	3.86793e-39	G	+	20	34045191	CPNE1	0
20:33927006:A:C	GTEx/v8	Prostate	ENSG00000214078	C	2.27807e-06	-0.326193	1.47196e-31	A	+	20	33927006	CPNE1	0
20:33931344:A:G	GTEx/v8	Prostate	ENSG00000214078	G	2.27807e-06	0.326193	1.47196e-31	G	+	20	33931344	CPNE1	0
20:34153856:A:C	GTEx/v7	Brain_Frontal_Cortex_BA9	ENSG00000214078	C	2.27808e-06	-0.441289	1.18296e-09	A	+	20	34153856	CPNE1	0
20:33995945:A:T	eQTLcatalogue	CEDAR_neutrophil_CD15	ENSG00000214078	T	2.27844e-06	0.0774324	0.0113922	A	-	20	33995945	CPNE1	0
19:10771377:C:G	eQTLGen	eQTLGen_cis_eQTLs	ENSG00000213339	G	2.2786e-06	4.7271	0.00667071	G	+	19	10771377	QTRT1	0
20:34077848:A:G	eQTLcatalogue	Nedelec_2016_ge_macrophage_Salmonella	ENSG00000214078	G	2.27863e-06	-0.157907	0.0113932	G	-	20	34077848	CPNE1	0
19:10759442:A:G	GTEx/v8	Nerve_Tibial	ENSG00000129347	A	2.2788e-06	0.160482	1.63459e-77	G	-	19	10759442	KRI1	0
20:33819415:A:G	GTEx/v8	Nerve_Tibial	ENSG00000088298	G	2.27944e-06	-0.127624	7.6689e-27	A	+	20	33819415	EDEM2	0
20:34005214:C:T	eQTLcatalogue	CEDAR_ileum	ENSG00000101019	C	2.27972e-06	0.0532171	0.0113986	T	-	20	34005214	UQCC1	0
20:34076780:A:G	eQTLcatalogue	Nedelec_2016_ge_macrophage_Salmonella	ENSG00000214078	A	2.27991e-06	-0.157745	0.0113995	A	-	20	34076780	CPNE1	0
20:34178365:C:T	GTEx/v7	Liver	ENSG00000214078	T	2.28007e-06	0.503539	5.49262e-11	T	+	20	34178365	CPNE1	0
20:34180535:A:G	GTEx/v7	Liver	ENSG00000214078	A	2.28007e-06	0.503539	5.49262e-11	A	+	20	34180535	CPNE1	0
20:34182517:G:T	GTEx/v7	Liver	ENSG00000214078	G	2.28007e-06	-0.503539	5.49262e-11	T	+	20	34182517	CPNE1	0
20:34185726:A:T	GTEx/v7	Liver	ENSG00000214078	A	2.28007e-06	-0.503539	5.49262e-11	T	+	20	34185726	CPNE1	0
20:34109715:C:T	GTEx/v7	Esophagus_Gastroesophageal_Junction	ENSG00000214078	C	2.2809e-06	-0.415554	3.86793e-39	T	+	20	34109715	CPNE1	0
20:34063034:C:T	GTEx/v8	Thyroid	ENSG00000126001	T	2.28386e-06	0.11587	9.80812e-05	C	-	20	34063034	CEP250	0
20:34068382:C:G	GTEx/v8	Thyroid	ENSG00000126001	G	2.28386e-06	0.11587	9.80812e-05	C	-	20	34068382	CEP250	0
20:34069370:A:G	GTEx/v8	Thyroid	ENSG00000126001	G	2.28386e-06	0.11587	9.80812e-05	A	-	20	34069370	CEP250	0
20:34093153:A:G	GTEx/v8	Thyroid	ENSG00000126001	A	2.28386e-06	0.11587	9.80812e-05	G	-	20	34093153	CEP250	0
20:34093757:C:T	GTEx/v8	Thyroid	ENSG00000126001	T	2.28386e-06	0.11587	9.80812e-05	C	-	20	34093757	CEP250	0
20:34096581:C:T	GTEx/v8	Thyroid	ENSG00000126001	C	2.28386e-06	0.11587	9.80812e-05	T	-	20	34096581	CEP250	0
20:34101631:A:C	GTEx/v8	Thyroid	ENSG00000126001	A	2.28386e-06	0.11587	9.80812e-05	C	-	20	34101631	CEP250	0
20:34102189:C:T	GTEx/v8	Thyroid	ENSG00000126001	C	2.28386e-06	0.11587	9.80812e-05	T	-	20	34102189	CEP250	0
20:34105634:C:T	GTEx/v8	Thyroid	ENSG00000126001	T	2.28386e-06	0.11587	9.80812e-05	C	-	20	34105634	CEP250	0
20:34190870:A:G	eQTLcatalogue	Fairfax_2014_naive	ENSG00000242372	A	2.28487e-06	0.0621462	0.0114243	A	+	20	34190870	EIF6	0
9:116943302:C:G	GTEx/v8	Colon_Sigmoid	ENSG00000196739	G	2.28518e-06	-0.140948	8.85527e-05	G	-	9	116943302	COL27A1	0
20:33979528:T:TA	eQTLcatalogue	HipSci_ge_iPSC	ENSG00000100983	T	2.28636e-06	-0.0657536	0.0114318	NA	NA	20	33979528	GSS	0
20:34075687:G:T	eQTLcatalogue	Nedelec_2016_ge_macrophage_Salmonella	ENSG00000214078	T	2.28681e-06	-0.157583	0.011434	T	-	20	34075687	CPNE1	0
20:34186331:A:G	GTEx/v8	Stomach	ENSG00000126001	A	2.28689e-06	0.219226	0.000396773	G	-	20	34186331	CEP250	0
20:34030425:C:T	eQTLcatalogue	Lepik_2017_ge_blood	ENSG00000214078	C	2.28706e-06	-0.0979373	0.0114353	C	-	20	34030425	CPNE1	0
19:10794630:G:T	GTEx/v8	Esophagus_Muscularis	ENSG00000129351	T	2.28751e-06	-0.11574	0.000743573	G	+	19	10794630	ILF3	0
19:10772685:C:G	eQTLcatalogue	CEDAR_neutrophil_CD15	ENSG00000129353	G	2.28911e-06	0.0864368	0.0114455	G	+	19	10772685	SLC44A2	0
20:34165609:C:T	eQTLcatalogue	Nedelec_2016_ge_macrophage_Listeria	ENSG00000214078	C	2.28935e-06	0.151587	0.0114468	T	-	20	34165609	CPNE1	0
20:34008623:A:G	eQTLcatalogue	BLUEPRINT_ge_neutrophil	ENSG00000214078	G	2.28955e-06	0.0970332	0.0114477	A	-	20	34008623	CPNE1	0
20:33999267:A:G	eQTLcatalogue	BLUEPRINT_ge_neutrophil	ENSG00000214078	A	2.29052e-06	0.0970402	0.0114526	G	-	20	33999267	CPNE1	0
20:34152018:A:T	GTEx/v7	Esophagus_Muscularis	ENSG00000126001	T	2.29054e-06	-0.229323	0.00157812	A	+	20	34152018	CEP250	0
20:33987576:A:G	eQTLcatalogue	BLUEPRINT_ge_neutrophil	ENSG00000214078	G	2.29117e-06	0.097018	0.0114559	A	-	20	33987576	CPNE1	0
20:34109715:C:T	GTEx/v6	Nerve_Tibial	ENSG00000126001	C	2.29141e-06	-4.85781	0.000222679	T	+	20	34109715	CEP250	0
20:34135629:A:G	GTEx/v6	Brain_Anterior_cingulate_cortex_BA24	ENSG00000214078	A	2.29224e-06	-5.33783	0.00300328	G	+	20	34135629	CPNE1	0
20:33940495:T:TTC	GTEx/v6	Esophagus_Mucosa	ENSG00000125998	TTC	2.29233e-06	4.86435	0.000312239	TTC	+	20	33940495	FAM83C	0
20:33947285:C:G	GTEx/v6	Skin_Sun_Exposed_Lower_leg	ENSG00000125998	G	2.29262e-06	4.83389	0.00028813	G	+	20	33947285	FAM83C	0
20:34003073:C:T	eQTLcatalogue	Nedelec_2016_ge_macrophage_naive	ENSG00000101019	T	2.29306e-06	0.117369	0.0114653	C	-	20	34003073	UQCC1	0
20:33990383:A:AAAAC	eQTLcatalogue	Nedelec_2016_ge_macrophage_Salmonella	ENSG00000101019	AAAAC	2.29331e-06	0.118696	0.0114666	A	-	20	33990383	UQCC1	0
20:34147998:A:G	GTEx/v8	Artery_Aorta	ENSG00000126001	A	2.29421e-06	-0.162741	4.25516e-05	A	-	20	34147998	CEP250	1
20:34153341:C:T	GTEx/v8	Brain_Nucleus_accumbens_basal_ganglia	ENSG00000214078	C	2.29504e-06	0.255086	7.57228e-22	C	+	20	34153341	CPNE1	0
20:33905727:A:AGGGCT	GTEx/v7	Testis	ENSG00000214078	AGGGCT	2.2957e-06	-0.336204	2.51945e-49	A	+	20	33905727	CPNE1	0
20:34005240:C:T	eQTLcatalogue	CEDAR_ileum	ENSG00000101019	T	2.2959e-06	0.0532052	0.0114795	C	-	20	34005240	UQCC1	0
20:33976474:C:G	eQTLcatalogue	CEDAR_neutrophil_CD15	ENSG00000214078	G	2.2962e-06	0.0774263	0.011481	C	-	20	33976474	CPNE1	0
20:34047055:G:GT	GTEx/v7	Skin_Not_Sun_Exposed_Suprapubic	ENSG00000101019	GT	2.29666e-06	-0.202737	7.33566e-14	G	+	20	34047055	UQCC1	0
20:33927006:A:C	GTEx/v7	Colon_Sigmoid	ENSG00000125965	C	2.29694e-06	0.435425	0.000858987	A	-	20	33927006	GDF5	0
20:33956004:A:T	GTEx/v7	Colon_Sigmoid	ENSG00000125965	T	2.29694e-06	-0.435425	0.000858987	T	-	20	33956004	GDF5	0
20:33976474:C:G	GTEx/v7	Colon_Sigmoid	ENSG00000125965	C	2.29694e-06	-0.435425	0.000858987	C	-	20	33976474	GDF5	0
20:33983485:A:G	GTEx/v7	Colon_Sigmoid	ENSG00000125965	G	2.29694e-06	-0.435425	0.000858987	G	-	20	33983485	GDF5	0
20:33987298:C:T	GTEx/v7	Colon_Sigmoid	ENSG00000125965	C	2.29694e-06	-0.435425	0.000858987	C	-	20	33987298	GDF5	0
20:33995945:A:T	GTEx/v7	Colon_Sigmoid	ENSG00000125965	A	2.29694e-06	-0.435425	0.000858987	A	-	20	33995945	GDF5	0
20:34001250:A:G	GTEx/v7	Colon_Sigmoid	ENSG00000125965	A	2.29694e-06	-0.435425	0.000858987	A	-	20	34001250	GDF5	0
20:34109273:G:T	GTEx/v8	Colon_Transverse	ENSG00000126001	T	2.29772e-06	0.196865	0.00136925	G	-	20	34109273	CEP250	0
19:10759981:C:G	BRAINEAC	THAL	ENSG00000130734	NA	2.29842e-06	4.96086	0.00177613	G	NA	19	10759981	ATG4D	0
20:34161966:C:T	eQTLcatalogue	Nedelec_2016_ge_macrophage_Listeria	ENSG00000214078	C	2.29869e-06	0.151407	0.0114935	T	-	20	34161966	CPNE1	0
19:10793749:A:G	eQTLGen	eQTLGen_cis_eQTLs	ENSG00000130733	A	2.2989e-06	-4.7251	0.00671279	A	-	19	10793749	YIPF2	0
20:33926103:C:G	eQTLcatalogue	CEDAR_ileum	ENSG00000101019	C	2.29969e-06	-0.0538783	0.0114985	C	-	20	33926103	UQCC1	1
20:34005214:C:T	eQTLcatalogue	BLUEPRINT_ge_neutrophil	ENSG00000214078	C	2.30035e-06	0.097003	0.0115017	T	-	20	34005214	CPNE1	0
20:34005240:C:T	eQTLcatalogue	BLUEPRINT_ge_neutrophil	ENSG00000214078	T	2.30035e-06	0.097003	0.0115017	C	-	20	34005240	CPNE1	0
20:33960486:C:T	eQTLcatalogue	BLUEPRINT_ge_neutrophil	ENSG00000214078	T	2.30043e-06	0.0970044	0.0115022	C	-	20	33960486	CPNE1	0
19:10778763:A:T	BRAINEAC	THAL	ENSG00000130734	NA	2.30044e-06	4.96065	0.00177613	A	NA	19	10778763	ATG4D	0
20:33942199:C:CT	eQTLcatalogue	GEUVADIS_ge_LCL	ENSG00000214078	CT	2.30075e-06	0.121538	0.0115038	C	-	20	33942199	CPNE1	0
20:33970527:A:G	eQTLcatalogue	BLUEPRINT_ge_neutrophil	ENSG00000214078	A	2.30082e-06	0.0970028	0.0115041	G	-	20	33970527	CPNE1	0
20:33974051:C:T	eQTLcatalogue	BLUEPRINT_ge_neutrophil	ENSG00000214078	T	2.30128e-06	0.0970032	0.0115064	C	-	20	33974051	CPNE1	0
20:33952620:A:G	eQTLcatalogue	BLUEPRINT_ge_neutrophil	ENSG00000214078	G	2.30156e-06	0.0970009	0.0115078	A	-	20	33952620	CPNE1	1
20:34082050:C:CT	eQTLcatalogue	Fairfax_2014_naive	ENSG00000171222	C	2.30215e-06	-0.0653109	0.0115108	C	-	20	34082050	SCAND1	0
20:33972053:C:T	eQTLcatalogue	BLUEPRINT_ge_neutrophil	ENSG00000214078	C	2.30244e-06	0.0970021	0.0115122	T	-	20	33972053	CPNE1	0
20:33926103:C:G	eQTLcatalogue	BLUEPRINT_ge_neutrophil	ENSG00000214078	C	2.30254e-06	-0.0969995	0.0115127	C	-	20	33926103	CPNE1	1
20:33926268:A:T	eQTLcatalogue	BLUEPRINT_ge_neutrophil	ENSG00000214078	A	2.30254e-06	-0.0969995	0.0115127	A	-	20	33926268	CPNE1	0
20:33931344:A:G	eQTLcatalogue	BLUEPRINT_ge_neutrophil	ENSG00000214078	A	2.30254e-06	0.0969995	0.0115127	G	-	20	33931344	CPNE1	0
20:33934301:C:T	eQTLcatalogue	BLUEPRINT_ge_neutrophil	ENSG00000214078	T	2.30254e-06	0.0970003	0.0115127	C	-	20	33934301	CPNE1	0
20:33937704:A:G	eQTLcatalogue	BLUEPRINT_ge_neutrophil	ENSG00000214078	G	2.30254e-06	0.0969995	0.0115127	A	-	20	33937704	CPNE1	0
20:33947730:C:T	eQTLcatalogue	BLUEPRINT_ge_neutrophil	ENSG00000214078	T	2.30254e-06	0.0969995	0.0115127	C	-	20	33947730	CPNE1	0
20:33948919:A:G	eQTLcatalogue	BLUEPRINT_ge_neutrophil	ENSG00000214078	A	2.30254e-06	0.0969995	0.0115127	G	-	20	33948919	CPNE1	0
20:33949282:C:T	eQTLcatalogue	BLUEPRINT_ge_neutrophil	ENSG00000214078	T	2.30254e-06	0.0969995	0.0115127	C	-	20	33949282	CPNE1	0
20:33956004:A:T	eQTLcatalogue	BLUEPRINT_ge_neutrophil	ENSG00000214078	A	2.30254e-06	0.0969995	0.0115127	T	-	20	33956004	CPNE1	0
20:33958253:A:T	eQTLcatalogue	BLUEPRINT_ge_neutrophil	ENSG00000214078	A	2.30254e-06	0.0969995	0.0115127	T	-	20	33958253	CPNE1	0
20:33960308:C:T	eQTLcatalogue	BLUEPRINT_ge_neutrophil	ENSG00000214078	C	2.30254e-06	0.0969995	0.0115127	T	-	20	33960308	CPNE1	0
20:33960799:A:G	eQTLcatalogue	BLUEPRINT_ge_neutrophil	ENSG00000214078	A	2.30254e-06	0.0969995	0.0115127	G	-	20	33960799	CPNE1	0
20:33961845:A:C	eQTLcatalogue	BLUEPRINT_ge_neutrophil	ENSG00000214078	C	2.30254e-06	0.0969995	0.0115127	A	-	20	33961845	CPNE1	0
20:33966260:C:T	eQTLcatalogue	BLUEPRINT_ge_neutrophil	ENSG00000214078	T	2.30254e-06	0.0969995	0.0115127	C	-	20	33966260	CPNE1	0
20:33967523:C:T	eQTLcatalogue	BLUEPRINT_ge_neutrophil	ENSG00000214078	T	2.30254e-06	0.0969995	0.0115127	C	-	20	33967523	CPNE1	0
20:33971085:A:G	eQTLcatalogue	BLUEPRINT_ge_neutrophil	ENSG00000214078	A	2.30254e-06	0.0969995	0.0115127	G	-	20	33971085	CPNE1	0
20:33971914:C:T	eQTLcatalogue	BLUEPRINT_ge_neutrophil	ENSG00000214078	C	2.30254e-06	0.0969995	0.0115127	T	-	20	33971914	CPNE1	0
20:33974163:A:T	eQTLcatalogue	BLUEPRINT_ge_neutrophil	ENSG00000214078	T	2.30254e-06	0.0969995	0.0115127	A	-	20	33974163	CPNE1	0
20:33976474:C:G	eQTLcatalogue	BLUEPRINT_ge_neutrophil	ENSG00000214078	G	2.30254e-06	0.0969995	0.0115127	C	-	20	33976474	CPNE1	0
20:33976823:C:T	eQTLcatalogue	BLUEPRINT_ge_neutrophil	ENSG00000214078	C	2.30254e-06	0.0969995	0.0115127	T	-	20	33976823	CPNE1	0
20:33982435:A:G	eQTLcatalogue	BLUEPRINT_ge_neutrophil	ENSG00000214078	G	2.30254e-06	0.0969995	0.0115127	A	-	20	33982435	CPNE1	0
20:33987298:C:T	eQTLcatalogue	BLUEPRINT_ge_neutrophil	ENSG00000214078	T	2.30254e-06	0.0969995	0.0115127	C	-	20	33987298	CPNE1	0
20:33994265:G:T	eQTLcatalogue	BLUEPRINT_ge_neutrophil	ENSG00000214078	G	2.30254e-06	0.0969995	0.0115127	T	-	20	33994265	CPNE1	0
20:33995780:A:G	eQTLcatalogue	BLUEPRINT_ge_neutrophil	ENSG00000214078	A	2.30254e-06	0.0969995	0.0115127	G	-	20	33995780	CPNE1	0
20:33995945:A:T	eQTLcatalogue	BLUEPRINT_ge_neutrophil	ENSG00000214078	T	2.30254e-06	0.0969995	0.0115127	A	-	20	33995945	CPNE1	0
20:33995972:C:T	eQTLcatalogue	BLUEPRINT_ge_neutrophil	ENSG00000214078	C	2.30254e-06	0.0969995	0.0115127	T	-	20	33995972	CPNE1	0
20:33996433:C:T	eQTLcatalogue	BLUEPRINT_ge_neutrophil	ENSG00000214078	T	2.30254e-06	0.0969995	0.0115127	C	-	20	33996433	CPNE1	0
20:33997734:A:G	eQTLcatalogue	BLUEPRINT_ge_neutrophil	ENSG00000214078	G	2.30254e-06	0.0969995	0.0115127	A	-	20	33997734	CPNE1	0
20:34001250:A:G	eQTLcatalogue	BLUEPRINT_ge_neutrophil	ENSG00000214078	G	2.30254e-06	0.0969995	0.0115127	A	-	20	34001250	CPNE1	0
20:34006970:C:T	eQTLcatalogue	BLUEPRINT_ge_neutrophil	ENSG00000214078	T	2.30254e-06	0.0969995	0.0115127	C	-	20	34006970	CPNE1	0
20:33975181:A:C	eQTLcatalogue	BLUEPRINT_ge_neutrophil	ENSG00000214078	C	2.30271e-06	0.096999	0.0115135	A	-	20	33975181	CPNE1	0
20:33986271:C:T	eQTLcatalogue	BLUEPRINT_ge_neutrophil	ENSG00000214078	T	2.30281e-06	0.0969998	0.011514	C	-	20	33986271	CPNE1	0
19:10794793:C:T	BRAINEAC	THAL	ENSG00000130734	NA	2.30305e-06	4.96039	0.00177613	C	NA	19	10794793	ATG4D	0
20:34096725:A:G	GTEx/v6	Adipose_Visceral_Omentum	ENSG00000214078	G	2.30316e-06	-4.91755	0.000688039	A	+	20	34096725	CPNE1	0
20:33947285:C:G	eQTLcatalogue	BLUEPRINT_ge_neutrophil	ENSG00000214078	C	2.30322e-06	0.0969981	0.0115161	G	-	20	33947285	CPNE1	0
20:33960450:C:T	eQTLcatalogue	BLUEPRINT_ge_neutrophil	ENSG00000214078	T	2.30326e-06	0.096998	0.0115163	C	-	20	33960450	CPNE1	0
19:10759442:A:G	GTEx/v7	Skin_Not_Sun_Exposed_Suprapubic	ENSG00000129353	A	2.30326e-06	0.201701	2.28711e-18	G	-	19	10759442	SLC44A2	0
20:34001058:C:T	eQTLcatalogue	BLUEPRINT_ge_neutrophil	ENSG00000214078	C	2.3033e-06	0.0969998	0.0115165	T	-	20	34001058	CPNE1	0
19:10778173:A:G	eQTLcatalogue	CEDAR_neutrophil_CD15	ENSG00000129353	G	2.30345e-06	0.0876981	0.0115172	G	+	19	10778173	SLC44A2	0
20:33985568:C:T	eQTLcatalogue	BLUEPRINT_ge_neutrophil	ENSG00000214078	C	2.30354e-06	0.0969994	0.0115177	T	-	20	33985568	CPNE1	0
20:33973378:A:G	eQTLcatalogue	BLUEPRINT_ge_neutrophil	ENSG00000214078	G	2.30387e-06	0.096998	0.0115194	A	-	20	33973378	CPNE1	0
20:33987298:C:T	eQTLcatalogue	CEDAR_neutrophil_CD15	ENSG00000214078	T	2.30405e-06	0.0774783	0.0115202	C	-	20	33987298	CPNE1	0
20:34068695:A:G	GTEx/v7	Heart_Atrial_Appendage	ENSG00000125965	A	2.30415e-06	0.409453	0.000804179	G	-	20	34068695	GDF5	0
20:33903636:C:T	GTEx/v7	Nerve_Tibial	ENSG00000101019	T	2.30434e-06	-0.183434	0.00017526	C	+	20	33903636	UQCC1	0
20:33905619:A:G	GTEx/v7	Nerve_Tibial	ENSG00000101019	A	2.30434e-06	-0.183434	0.00017526	G	+	20	33905619	UQCC1	0
20:33905904:A:C	GTEx/v7	Nerve_Tibial	ENSG00000101019	A	2.30434e-06	-0.183434	0.00017526	C	+	20	33905904	UQCC1	0
20:34001915:C:T	eQTLcatalogue	BLUEPRINT_ge_neutrophil	ENSG00000214078	C	2.30482e-06	0.0969953	0.0115241	T	-	20	34001915	CPNE1	0
20:33934437:A:T	eQTLcatalogue	BLUEPRINT_ge_neutrophil	ENSG00000214078	T	2.30569e-06	0.0969973	0.0115285	A	-	20	33934437	CPNE1	0
20:33933846:C:T	eQTLcatalogue	BLUEPRINT_ge_neutrophil	ENSG00000214078	T	2.30571e-06	0.0969922	0.0115286	C	-	20	33933846	CPNE1	0
20:33992761:A:T	eQTLcatalogue	BLUEPRINT_ge_neutrophil	ENSG00000214078	T	2.30589e-06	0.0969975	0.0115295	A	-	20	33992761	CPNE1	0
20:34001541:C:G	eQTLcatalogue	BLUEPRINT_ge_neutrophil	ENSG00000214078	G	2.30594e-06	0.0969947	0.0115297	C	-	20	34001541	CPNE1	0
20:33983314:A:T	eQTLcatalogue	CEDAR_neutrophil_CD15	ENSG00000214078	T	2.3078e-06	0.0774684	0.011539	A	-	20	33983314	CPNE1	0
20:33910941:C:T	eQTLcatalogue	CEDAR_T-cell_CD4	ENSG00000101019	C	2.30845e-06	-0.0401592	0.0115422	C	-	20	33910941	UQCC1	0
20:33985057:A:G	GTEx/v8	Cells_Cultured_fibroblasts	ENSG00000125991	G	2.31055e-06	0.111033	1.9893e-46	G	+	20	33985057	ERGIC3	0
20:33983485:A:G	eQTLcatalogue	CEDAR_neutrophil_CD15	ENSG00000214078	A	2.31069e-06	0.0774656	0.0115535	G	-	20	33983485	CPNE1	0
20:34079494:C:T	eQTLcatalogue	Nedelec_2016_ge_macrophage_Salmonella	ENSG00000214078	T	2.31084e-06	-0.158138	0.0115542	T	-	20	34079494	CPNE1	0
19:10758453:A:G	BRAINEAC	THAL	ENSG00000130734	NA	2.31093e-06	4.95959	0.00177613	G	NA	19	10758453	ATG4D	0
20:33951799:A:G	eQTLcatalogue	BLUEPRINT_ge_neutrophil	ENSG00000214078	G	2.31225e-06	0.0969923	0.0115612	A	-	20	33951799	CPNE1	0
20:33985057:A:G	eQTLcatalogue	CEDAR_neutrophil_CD15	ENSG00000214078	A	2.31271e-06	0.0774651	0.0115635	G	-	20	33985057	CPNE1	0
20:33887983:A:G	eQTLcatalogue	CEDAR_monocyte_CD14	ENSG00000214078	G	2.31475e-06	-0.101297	0.0115737	G	-	20	33887983	CPNE1	0
20:33924273:A:C	BIOSQTL	BIOS_eQTL_geneLevel	ENSG00000088298	A	2.31478e-06	-4.72379	0.00178307	C	+	20	33924273	EDEM2	0
20:33925094:C:T	BIOSQTL	BIOS_eQTL_geneLevel	ENSG00000088298	C	2.31478e-06	-4.72379	0.00178307	T	+	20	33925094	EDEM2	0
19:10765819:C:T	eQTLGen	eQTLGen_trans_eQTLs	ENSG00000085719	C	2.3148e-06	4.7239	0.017374	C	+	19	10765819	CPNE3	0
20:33923566:A:G	eQTLcatalogue	CEDAR_ileum	ENSG00000101019	A	2.31502e-06	-0.0532725	0.0115751	A	-	20	33923566	UQCC1	0
20:33924112:C:T	eQTLcatalogue	CEDAR_ileum	ENSG00000101019	C	2.31527e-06	-0.0533084	0.0115764	C	-	20	33924112	UQCC1	0
20:34108260:C:T	GTEx/v7	Brain_Nucleus_accumbens_basal_ganglia	ENSG00000126001	C	2.31527e-06	-0.474876	1.76068e-05	T	+	20	34108260	CEP250	0
20:33924130:A:C	eQTLcatalogue	CEDAR_ileum	ENSG00000101019	C	2.31552e-06	-0.0533087	0.0115776	C	-	20	33924130	UQCC1	0
20:34013252:A:G	GTEx/v8	Colon_Sigmoid	ENSG00000101019	A	2.31685e-06	-0.15987	0.000138013	G	+	20	34013252	UQCC1	0
19:10778763:A:T	eQTLcatalogue	CEDAR_neutrophil_CD15	ENSG00000129353	A	2.317e-06	0.0876688	0.011585	A	+	19	10778763	SLC44A2	0
20:34008137:C:T	eQTLcatalogue	BLUEPRINT_ge_neutrophil	ENSG00000214078	C	2.31744e-06	0.0969813	0.0115872	T	-	20	34008137	CPNE1	0
20:34039394:G:T	GTEx/v6	Colon_Transverse	ENSG00000214078	T	2.31809e-06	-4.94034	0.000674021	G	+	20	34039394	CPNE1	0
20:33995780:A:G	GTEx/v8	Skin_Not_Sun_Exposed_Suprapubic	ENSG00000214078	G	2.31987e-06	0.208085	1.30877e-129	G	+	20	33995780	CPNE1	0
20:34054729:C:T	GTEx/v8	Adipose_Visceral_Omentum	ENSG00000126001	C	2.32008e-06	0.174518	0.000339075	T	-	20	34054729	CEP250	0
20:34059536:A:G	GTEx/v8	Adipose_Visceral_Omentum	ENSG00000126001	G	2.32008e-06	0.174518	0.000339075	A	-	20	34059536	CEP250	0
20:34063034:C:T	GTEx/v8	Adipose_Visceral_Omentum	ENSG00000126001	T	2.32008e-06	0.174518	0.000339075	C	-	20	34063034	CEP250	0
20:34068382:C:G	GTEx/v8	Adipose_Visceral_Omentum	ENSG00000126001	G	2.32008e-06	0.174518	0.000339075	C	-	20	34068382	CEP250	0
20:34069370:A:G	GTEx/v8	Adipose_Visceral_Omentum	ENSG00000126001	G	2.32008e-06	0.174518	0.000339075	A	-	20	34069370	CEP250	0
20:34073176:C:G	GTEx/v8	Adipose_Visceral_Omentum	ENSG00000126001	G	2.32008e-06	0.174518	0.000339075	C	-	20	34073176	CEP250	0
20:34077403:C:T	GTEx/v8	Adipose_Visceral_Omentum	ENSG00000126001	C	2.32008e-06	0.174518	0.000339075	T	-	20	34077403	CEP250	0
20:34093153:A:G	GTEx/v8	Adipose_Visceral_Omentum	ENSG00000126001	A	2.32008e-06	0.174518	0.000339075	G	-	20	34093153	CEP250	0
20:34093757:C:T	GTEx/v8	Adipose_Visceral_Omentum	ENSG00000126001	T	2.32008e-06	0.174518	0.000339075	C	-	20	34093757	CEP250	0
20:34096581:C:T	GTEx/v8	Adipose_Visceral_Omentum	ENSG00000126001	C	2.32008e-06	0.174518	0.000339075	T	-	20	34096581	CEP250	0
20:34101631:A:C	GTEx/v8	Adipose_Visceral_Omentum	ENSG00000126001	A	2.32008e-06	0.174518	0.000339075	C	-	20	34101631	CEP250	0
20:34102189:C:T	GTEx/v8	Adipose_Visceral_Omentum	ENSG00000126001	C	2.32008e-06	0.174518	0.000339075	T	-	20	34102189	CEP250	0
20:34105634:C:T	GTEx/v8	Adipose_Visceral_Omentum	ENSG00000126001	T	2.32008e-06	0.174518	0.000339075	C	-	20	34105634	CEP250	0
20:34143092:A:G	GTEx/v7	Cells_EBV-transformed_lymphocytes	ENSG00000214078	G	2.32088e-06	-0.660611	2.2452e-18	A	+	20	34143092	CPNE1	0
20:34150145:A:G	GTEx/v7	Cells_EBV-transformed_lymphocytes	ENSG00000214078	G	2.32088e-06	-0.660611	2.2452e-18	A	+	20	34150145	CPNE1	0
20:34153341:C:T	GTEx/v7	Cells_EBV-transformed_lymphocytes	ENSG00000214078	T	2.32088e-06	-0.660611	2.2452e-18	C	+	20	34153341	CPNE1	0
20:33924273:A:C	eQTLcatalogue	CEDAR_ileum	ENSG00000101019	C	2.32106e-06	-0.0533015	0.0116053	C	-	20	33924273	UQCC1	0
20:34153599:A:G	GTEx/v6	Spleen	ENSG00000214078	G	2.32112e-06	-5.1671	0.00116432	A	+	20	34153599	CPNE1	0
20:33925843:A:C	eQTLcatalogue	CEDAR_T-cell_CD8	ENSG00000101019	C	2.3221e-06	-0.0635232	0.0116105	C	-	20	33925843	UQCC1	1
20:34109715:C:T	GTEx/v6	Brain_Putamen_basal_ganglia	ENSG00000126001	C	2.32228e-06	-5.22334	0.00378963	T	+	20	34109715	CEP250	0
20:33936174:T:TTTTTG	eQTLcatalogue	CEDAR_ileum	ENSG00000101019	TTTTTG	2.32256e-06	0.0532945	0.0116128	NA	NA	20	33936174	UQCC1	0
20:33937704:A:G	eQTLcatalogue	CEDAR_ileum	ENSG00000101019	G	2.32377e-06	0.0532952	0.0116189	A	-	20	33937704	UQCC1	0
20:33925094:C:T	eQTLcatalogue	CEDAR_T-cell_CD8	ENSG00000101019	T	2.32453e-06	-0.063453	0.0116226	T	-	20	33925094	UQCC1	0
20:34047446:G:GAA	eQTLcatalogue	Alasoo_2018_ge_macrophage_IFNg	ENSG00000214078	GAA	2.32492e-06	-0.255084	0.0116246	GAA	-	20	34047446	CPNE1	0
6:33192662:A:G	GTEx/v6	Esophagus_Mucosa	ENSG00000204228	A	2.32528e-06	-4.8612	0.000312239	G	+	6	33192662	HSD17B8	0
20:34087309:C:G	eQTLcatalogue	Fairfax_2014_IFN24	ENSG00000101019	C	2.32727e-06	-0.0844078	0.0116364	C	-	20	34087309	UQCC1	0
20:33926103:C:G	GTEx/v8	Artery_Tibial	ENSG00000214078	G	2.32797e-06	-0.201756	2.10907e-130	C	+	20	33926103	CPNE1	1
20:33927006:A:C	eQTLcatalogue	CEDAR_ileum	ENSG00000101019	A	2.32807e-06	-0.0533058	0.0116404	A	-	20	33927006	UQCC1	0
20:34008162:C:T	GTEx/v6	Skin_Sun_Exposed_Lower_leg	ENSG00000101019	C	2.32813e-06	-4.83055	0.00028813	T	+	20	34008162	UQCC1	0
20:33940495:T:TTC	eQTLcatalogue	CEDAR_ileum	ENSG00000101019	T	2.32832e-06	0.0532811	0.0116416	TTC	-	20	33940495	UQCC1	0
20:33958253:A:T	eQTLcatalogue	CEDAR_ileum	ENSG00000101019	A	2.32848e-06	0.0531777	0.0116424	T	-	20	33958253	UQCC1	0
20:33961845:A:C	eQTLcatalogue	CEDAR_ileum	ENSG00000101019	C	2.33068e-06	0.0531438	0.0116534	A	-	20	33961845	UQCC1	0
20:33956004:A:T	eQTLGen	eQTLGen_cis_eQTLs	ENSG00000131043	A	2.3308e-06	-4.7223	0.00681432	T	+	20	33956004	AAR2	0
20:33925094:C:T	eQTLcatalogue	CEDAR_ileum	ENSG00000101019	T	2.33104e-06	-0.0532883	0.0116552	T	-	20	33925094	UQCC1	0
20:33977349:A:G	GTEx/v8	Muscle_Skeletal	ENSG00000214078	A	2.33108e-06	0.162277	4.5436e-91	A	+	20	33977349	CPNE1	0
20:33985568:C:T	GTEx/v8	Muscle_Skeletal	ENSG00000214078	T	2.33108e-06	0.162277	4.5436e-91	T	+	20	33985568	CPNE1	0
20:33994265:G:T	GTEx/v8	Muscle_Skeletal	ENSG00000214078	T	2.33108e-06	0.162277	4.5436e-91	T	+	20	33994265	CPNE1	0
20:33996433:C:T	GTEx/v8	Muscle_Skeletal	ENSG00000214078	C	2.33108e-06	0.162277	4.5436e-91	C	+	20	33996433	CPNE1	0
20:33997291:A:T	GTEx/v8	Muscle_Skeletal	ENSG00000214078	A	2.33108e-06	0.162277	4.5436e-91	A	+	20	33997291	CPNE1	0
20:33997734:A:G	GTEx/v8	Muscle_Skeletal	ENSG00000214078	A	2.33108e-06	0.162277	4.5436e-91	A	+	20	33997734	CPNE1	0
20:33999267:A:G	GTEx/v8	Muscle_Skeletal	ENSG00000214078	G	2.33108e-06	0.162277	4.5436e-91	G	+	20	33999267	CPNE1	0
20:34001058:C:T	GTEx/v8	Muscle_Skeletal	ENSG00000214078	T	2.33108e-06	0.162277	4.5436e-91	T	+	20	34001058	CPNE1	0
20:34001541:C:G	GTEx/v8	Muscle_Skeletal	ENSG00000214078	C	2.33108e-06	0.162277	4.5436e-91	C	+	20	34001541	CPNE1	0
20:34001915:C:T	GTEx/v8	Muscle_Skeletal	ENSG00000214078	T	2.33108e-06	0.162277	4.5436e-91	T	+	20	34001915	CPNE1	0
20:34002272:C:CAT	GTEx/v8	Muscle_Skeletal	ENSG00000214078	C	2.33108e-06	0.162277	4.5436e-91	C	+	20	34002272	CPNE1	0
20:33959315:C:T	eQTLcatalogue	CEDAR_ileum	ENSG00000101019	T	2.33207e-06	0.0531716	0.0116603	C	-	20	33959315	UQCC1	0
20:33960450:C:T	eQTLcatalogue	CEDAR_ileum	ENSG00000101019	T	2.3324e-06	0.0531522	0.011662	C	-	20	33960450	UQCC1	0
19:10760007:A:G	GTEx/v8	Skin_Sun_Exposed_Lower_leg	ENSG00000127616	A	2.33264e-06	0.0913956	1.44213e-25	G	-	19	10760007	SMARCA4	0
20:34154087:A:G	GTEx/v7	Brain_Frontal_Cortex_BA9	ENSG00000214078	G	2.33282e-06	-0.432995	1.18296e-09	A	+	20	34154087	CPNE1	0
20:34154124:C:T	GTEx/v7	Brain_Frontal_Cortex_BA9	ENSG00000214078	C	2.33282e-06	-0.432995	1.18296e-09	T	+	20	34154124	CPNE1	0
20:34154741:C:T	GTEx/v7	Brain_Frontal_Cortex_BA9	ENSG00000214078	T	2.33282e-06	-0.432995	1.18296e-09	C	+	20	34154741	CPNE1	0
19:10790162:C:T	eQTLcatalogue	CEDAR_neutrophil_CD15	ENSG00000129353	T	2.33355e-06	0.0878266	0.0116677	T	+	19	10790162	SLC44A2	0
20:33909784:C:T	GTEx/v6	Esophagus_Mucosa	ENSG00000101019	T	2.33362e-06	-4.86041	0.000312239	C	+	20	33909784	UQCC1	0
20:33910581:A:G	GTEx/v6	Esophagus_Mucosa	ENSG00000101019	A	2.33362e-06	-4.86041	0.000312239	G	+	20	33910581	UQCC1	0
20:33956004:A:T	eQTLcatalogue	CEDAR_ileum	ENSG00000101019	A	2.33464e-06	0.0531679	0.0116732	T	-	20	33956004	UQCC1	0
20:34096385:A:G	eQTLcatalogue	Fairfax_2014_IFN24	ENSG00000101019	G	2.33542e-06	-0.0843118	0.0116771	G	-	20	34096385	UQCC1	0
20:33912180:A:C	eQTLcatalogue	Nedelec_2016_ge_macrophage_Salmonella	ENSG00000101019	A	2.33595e-06	-0.120133	0.0116798	A	-	20	33912180	UQCC1	0
9:116918675:A:G	GTEx/v6	Cells_Transformed_fibroblasts	ENSG00000196739	G	2.33785e-06	-4.84403	0.00020866	G	-	9	116918675	COL27A1	0
20:34147998:A:G	GTEx/v6	Breast_Mammary_Tissue	ENSG00000214078	G	2.33796e-06	-4.91686	0.00077204	A	+	20	34147998	CPNE1	1
20:34006498:G:GA	eQTLcatalogue	Quach_2016_ge_monocyte_LPS	ENSG00000101019	G	2.33851e-06	0.0713585	0.0116925	GA	-	20	34006498	UQCC1	0
20:33933846:C:T	eQTLcatalogue	CEDAR_ileum	ENSG00000101019	T	2.33923e-06	0.0532836	0.0116962	C	-	20	33933846	UQCC1	0
20:33960799:A:G	eQTLcatalogue	CEDAR_ileum	ENSG00000101019	A	2.33932e-06	0.0531509	0.0116966	G	-	20	33960799	UQCC1	0
20:33934301:C:T	eQTLcatalogue	CEDAR_ileum	ENSG00000101019	T	2.33958e-06	0.0532977	0.0116979	C	-	20	33934301	UQCC1	0
20:33947730:C:T	eQTLcatalogue	CEDAR_ileum	ENSG00000101019	T	2.3396e-06	0.0532044	0.011698	C	-	20	33947730	UQCC1	0
20:34063865:A:G	GTEx/v8	Esophagus_Mucosa	ENSG00000088367	A	2.34039e-06	0.179013	1.28036e-38	A	+	20	34063865	EPB41L1	0
20:34073379:A:G	GTEx/v8	Esophagus_Mucosa	ENSG00000088367	G	2.34039e-06	0.179013	1.28036e-38	G	+	20	34073379	EPB41L1	0
20:33995780:A:G	GTEx/v7	Colon_Sigmoid	ENSG00000125965	G	2.34052e-06	-0.435027	0.000858987	G	-	20	33995780	GDF5	0
20:34006970:C:T	eQTLcatalogue	CEDAR_neutrophil_CD15	ENSG00000214078	T	2.34076e-06	0.0775435	0.0117038	C	-	20	34006970	CPNE1	0
20:34187728:G:T	eQTLcatalogue	Fairfax_2014_naive	ENSG00000242372	T	2.34104e-06	0.0622388	0.0117052	T	+	20	34187728	EIF6	0
20:33931344:A:G	eQTLcatalogue	CEDAR_ileum	ENSG00000101019	A	2.34139e-06	0.0532953	0.011707	G	-	20	33931344	UQCC1	0
20:33926268:A:T	eQTLcatalogue	CEDAR_ileum	ENSG00000101019	A	2.34207e-06	-0.0532724	0.0117103	A	-	20	33926268	UQCC1	0
20:34187697:A:G	eQTLGen	eQTLGen_cis_eQTLs	ENSG00000125966	G	2.3446e-06	-4.7212	0.00683693	A	+	20	34187697	MMP24	0
20:34033548:C:T	eQTLcatalogue	Nedelec_2016_ge_macrophage_Salmonella	ENSG00000214078	C	2.34484e-06	-0.168846	0.0117242	C	-	20	34033548	CPNE1	0
20:33942685:A:G	eQTLcatalogue	CEDAR_ileum	ENSG00000101019	G	2.34492e-06	0.053243	0.0117246	A	-	20	33942685	UQCC1	1
20:34109718:A:G	GTEx/v6	Brain_Putamen_basal_ganglia	ENSG00000126001	G	2.34511e-06	-5.2207	0.00378963	A	+	20	34109718	CEP250	0
20:34006315:C:T	GTEx/v8	Artery_Tibial	ENSG00000101019	T	2.34556e-06	-0.124472	1.29489e-05	C	+	20	34006315	UQCC1	0
20:34006436:C:T	GTEx/v8	Artery_Tibial	ENSG00000101019	C	2.34556e-06	-0.124472	1.29489e-05	T	+	20	34006436	UQCC1	0
19:10799750:C:T	eQTLcatalogue	GEUVADIS_ge_LCL	ENSG00000129347	T	2.34596e-06	-0.0513188	0.0117298	T	-	19	10799750	KRI1	0
20:33960308:C:T	eQTLcatalogue	CEDAR_ileum	ENSG00000101019	C	2.34658e-06	0.0531577	0.0117329	T	-	20	33960308	UQCC1	0
20:34030606:A:G	eQTLGen	eQTLGen_cis_eQTLs	ENSG00000100991	A	2.3469e-06	-4.7208	0.00685513	G	+	20	34030606	TRPC4AP	0
20:34013252:A:G	GTEx/v6	Whole_Blood	ENSG00000101019	A	2.34698e-06	-4.81546	0.000333874	G	+	20	34013252	UQCC1	0
20:33915571:A:G	eQTLcatalogue	CEDAR_ileum	ENSG00000101019	A	2.34701e-06	-0.0531475	0.0117351	A	-	20	33915571	UQCC1	0
20:33947285:C:G	eQTLcatalogue	CEDAR_ileum	ENSG00000101019	C	2.34706e-06	0.0531765	0.0117353	G	-	20	33947285	UQCC1	0
19:10790143:C:G	eQTLcatalogue	CEDAR_neutrophil_CD15	ENSG00000129353	G	2.34781e-06	0.0877841	0.011739	G	+	19	10790143	SLC44A2	0
20:34187697:A:G	eQTLcatalogue	Fairfax_2014_naive	ENSG00000242372	A	2.34802e-06	0.0622593	0.0117401	A	+	20	34187697	EIF6	0
20:33948919:A:G	eQTLcatalogue	CEDAR_ileum	ENSG00000101019	A	2.34851e-06	0.0531656	0.0117425	G	-	20	33948919	UQCC1	0
15:58338998:A:T	eQTLGen	eQTLGen_cis_eQTLs	ENSG00000103569	T	2.3492e-06	4.721	0.00685472	A	-	15	58338998	AQP9	0
20:33799280:G:T	GTEx/v6	Thyroid	ENSG00000101460	G	2.34953e-06	4.83977	0.000224494	T	-	20	33799280	MAP1LC3A	0
20:34005214:C:T	eQTLcatalogue	HipSci_ge_iPSC	ENSG00000101000	C	2.34985e-06	0.166953	0.0117493	T	-	20	34005214	PROCR	0
20:33882720:A:G	eQTLcatalogue	Fairfax_2014_naive	ENSG00000131069	A	2.34993e-06	0.0628474	0.0117497	A	+	20	33882720	ACSS2	0
20:34156012:A:C	GTEx/v6	Brain_Hypothalamus	ENSG00000214078	C	2.3502e-06	-5.22934	0.00323346	A	+	20	34156012	CPNE1	0
20:34008623:A:G	GTEx/v6	Skin_Sun_Exposed_Lower_leg	ENSG00000125998	A	2.35032e-06	4.82849	0.00028813	A	+	20	34008623	FAM83C	0
20:33887955:A:G	eQTLcatalogue	BLUEPRINT_ge_T-cell	ENSG00000101019	G	2.35054e-06	-0.0548236	0.0117527	G	-	20	33887955	UQCC1	0
20:33949282:C:T	eQTLcatalogue	CEDAR_ileum	ENSG00000101019	T	2.35071e-06	0.0531601	0.0117535	C	-	20	33949282	UQCC1	0
19:10756432:A:G	BRAINEAC	THAL	ENSG00000130734	NA	2.35081e-06	4.95559	0.00177613	G	NA	19	10756432	ATG4D	0
20:33903636:C:T	eQTLcatalogue	CEDAR_ileum	ENSG00000101019	C	2.35087e-06	-0.0531328	0.0117544	C	-	20	33903636	UQCC1	0
20:33951799:A:G	eQTLcatalogue	CEDAR_ileum	ENSG00000101019	G	2.3522e-06	0.053128	0.011761	A	-	20	33951799	UQCC1	0
20:34175783:A:G	GTEx/v7	Liver	ENSG00000214078	A	2.35313e-06	0.519604	5.49262e-11	A	+	20	34175783	CPNE1	0
20:34107956:A:G	EyeGEx	EyeGEx	ENSG00000125991	G	2.35332e-06	0.398958	0.000580433	A	-	20	34107956	ERGIC3	0
20:33887983:A:G	eQTLcatalogue	BLUEPRINT_ge_T-cell	ENSG00000101019	G	2.35337e-06	-0.0548256	0.0117669	G	-	20	33887983	UQCC1	0
20:34079494:C:T	eQTLcatalogue	Nedelec_2016_ge_macrophage_naive	ENSG00000214078	T	2.35378e-06	-0.213393	0.0117689	T	-	20	34079494	CPNE1	0
20:34194243:A:G	GTEx/v7	Brain_Caudate_basal_ganglia	ENSG00000126001	G	2.3555e-06	-0.489324	8.75202e-08	A	+	20	34194243	CEP250	0
20:33970462:A:G	eQTLcatalogue	Fairfax_2014_LPS2	ENSG00000214078	A	2.35565e-06	0.161026	0.0117783	G	-	20	33970462	CPNE1	0
20:34036865:A:G	GTEx/v8	Stomach	ENSG00000126001	G	2.35565e-06	-0.193979	0.000396773	G	-	20	34036865	CEP250	0
20:34037523:A:G	GTEx/v8	Stomach	ENSG00000126001	A	2.35565e-06	-0.193979	0.000396773	A	-	20	34037523	CEP250	0
19:10752968:A:G	GTEx/v8	Esophagus_Muscularis	ENSG00000129351	G	2.35587e-06	-0.119789	0.000743573	A	+	19	10752968	ILF3	0
20:34180239:A:G	eQTLcatalogue	Fairfax_2014_naive	ENSG00000242372	A	2.35606e-06	-0.0612489	0.0117803	G	+	20	34180239	EIF6	0
19:10794793:C:T	eQTLcatalogue	CEDAR_neutrophil_CD15	ENSG00000129353	C	2.35624e-06	0.0874653	0.0117812	C	+	19	10794793	SLC44A2	0
20:33907161:C:T	eQTLcatalogue	CEDAR_ileum	ENSG00000101019	T	2.35653e-06	-0.0531115	0.0117826	T	-	20	33907161	UQCC1	1
20:34138406:A:G	GTEx/v8	Brain_Frontal_Cortex_BA9	ENSG00000214078	G	2.35701e-06	0.36741	6.18135e-24	G	+	20	34138406	CPNE1	0
20:33896262:C:G	eQTLcatalogue	CEDAR_ileum	ENSG00000101019	C	2.35716e-06	-0.0531041	0.0117858	C	-	20	33896262	UQCC1	0
20:33924130:A:C	eQTLcatalogue	CEDAR_T-cell_CD8	ENSG00000101019	C	2.35719e-06	-0.0634053	0.011786	C	-	20	33924130	UQCC1	0
20:33903636:C:T	GTEx/v8	Nerve_Tibial	ENSG00000214078	T	2.35728e-06	-0.229909	6.76283e-143	C	+	20	33903636	CPNE1	0
20:33905619:A:G	GTEx/v8	Nerve_Tibial	ENSG00000214078	A	2.35728e-06	-0.229909	6.76283e-143	G	+	20	33905619	CPNE1	0
20:33905904:A:C	GTEx/v8	Nerve_Tibial	ENSG00000214078	A	2.35728e-06	-0.229909	6.76283e-143	C	+	20	33905904	CPNE1	0
20:33924273:A:C	eQTLcatalogue	CEDAR_T-cell_CD8	ENSG00000101019	C	2.35799e-06	-0.0634036	0.01179	C	-	20	33924273	UQCC1	0
20:33952620:A:G	eQTLcatalogue	CEDAR_ileum	ENSG00000101019	G	2.3581e-06	0.0531018	0.0117905	A	-	20	33952620	UQCC1	1
20:33894463:A:G	eQTLcatalogue	CEDAR_ileum	ENSG00000101019	A	2.35829e-06	-0.0531015	0.0117915	A	-	20	33894463	UQCC1	0
20:33905727:A:AGGGCT	eQTLcatalogue	CEDAR_ileum	ENSG00000101019	A	2.35829e-06	-0.0531015	0.0117915	A	-	20	33905727	UQCC1	0
20:33905904:A:C	eQTLcatalogue	CEDAR_ileum	ENSG00000101019	C	2.35829e-06	-0.0531015	0.0117915	C	-	20	33905904	UQCC1	0
20:33907909:C:T	eQTLcatalogue	CEDAR_ileum	ENSG00000101019	T	2.35829e-06	-0.0531015	0.0117915	T	-	20	33907909	UQCC1	0
20:33913322:G:T	eQTLcatalogue	CEDAR_ileum	ENSG00000101019	G	2.35829e-06	-0.0531015	0.0117915	G	-	20	33913322	UQCC1	0
20:33914208:A:G	eQTLcatalogue	CEDAR_ileum	ENSG00000101019	A	2.35829e-06	-0.0531015	0.0117915	A	-	20	33914208	UQCC1	1
20:33967523:C:T	eQTLcatalogue	CEDAR_neutrophil_CD15	ENSG00000214078	T	2.35885e-06	0.0773561	0.0117942	C	-	20	33967523	CPNE1	0
20:33966325:C:T	GTEx/v6	Adipose_Visceral_Omentum	ENSG00000101019	T	2.35885e-06	4.9121	0.000688039	T	+	20	33966325	UQCC1	0
20:33936338:A:G	eQTLcatalogue	CEDAR_ileum	ENSG00000101019	G	2.35906e-06	0.0533251	0.0117953	A	-	20	33936338	UQCC1	0
20:34153850:C:T	GTEx/v7	Brain_Putamen_basal_ganglia	ENSG00000214078	T	2.3591e-06	-0.568582	1.359e-12	C	+	20	34153850	CPNE1	0
20:34194054:C:T	GTEx/v7	Esophagus_Mucosa	ENSG00000088367	C	2.35962e-06	-0.230076	5.52744e-24	T	+	20	34194054	EPB41L1	1
20:33924112:C:T	eQTLcatalogue	CEDAR_T-cell_CD8	ENSG00000101019	C	2.35984e-06	-0.0633998	0.0117992	C	-	20	33924112	UQCC1	0
20:34080675:C:T	GTEx/v6	Artery_Aorta	ENSG00000214078	C	2.36011e-06	-4.89711	0.000407663	T	+	20	34080675	CPNE1	0
9:116941019:C:T	GTEx/v8	Nerve_Tibial	ENSG00000196739	T	2.3607e-06	-0.14981	6.53897e-06	T	-	9	116941019	COL27A1	0
9:116942602:A:T	GTEx/v8	Nerve_Tibial	ENSG00000196739	T	2.3607e-06	-0.14981	6.53897e-06	T	-	9	116942602	COL27A1	0
20:34180239:A:G	eQTLGen	eQTLGen_cis_eQTLs	ENSG00000088298	A	2.3654e-06	-4.7193	0.00691496	G	+	20	34180239	EDEM2	0
20:34145461:C:T	PsychENCODE	PsychENCODE_eQTLs	ENSG00000126001	T	2.36541e-06	-0.0864795	0.000295016	C	+	20	34145461	CEP250	0
20:34005240:C:T	eQTLcatalogue	HipSci_ge_iPSC	ENSG00000101000	T	2.36553e-06	0.166947	0.0118277	C	-	20	34005240	PROCR	0
9:116917263:C:T	eQTLcatalogue	GENCORD_ge_LCL	ENSG00000196739	T	2.36667e-06	0.480855	0.0118334	C	-	9	116917263	COL27A1	0
6:33192662:A:G	GTEx/v6	Heart_Atrial_Appendage	ENSG00000204228	A	2.367e-06	-4.95399	0.000720745	G	+	6	33192662	HSD17B8	0
15:58319792:A:G	GTEx/v7	Artery_Tibial	ENSG00000128918	G	2.3672e-06	-0.212182	0.00084415	A	+	15	58319792	ALDH1A2	0
20:33923566:A:G	eQTLGen	eQTLGen_cis_eQTLs	ENSG00000131043	G	2.3677e-06	-4.7192	0.00692709	A	+	20	33923566	AAR2	0
20:33939973:C:G	GTEx/v8	Artery_Tibial	ENSG00000101019	C	2.36856e-06	0.125402	1.29489e-05	C	+	20	33939973	UQCC1	0
20:33943281:C:T	GTEx/v8	Artery_Tibial	ENSG00000101019	T	2.36856e-06	0.125402	1.29489e-05	T	+	20	33943281	UQCC1	0
20:33958127:C:G	GTEx/v8	Artery_Tibial	ENSG00000101019	G	2.36856e-06	0.125402	1.29489e-05	G	+	20	33958127	UQCC1	0
20:33934437:A:T	eQTLcatalogue	CEDAR_ileum	ENSG00000101019	T	2.36884e-06	0.0532784	0.0118442	A	-	20	33934437	UQCC1	0
19:10758453:A:G	GTEx/v8	Esophagus_Muscularis	ENSG00000129351	A	2.36983e-06	-0.113993	0.000743573	G	+	19	10758453	ILF3	0
19:10759981:C:G	GTEx/v8	Esophagus_Muscularis	ENSG00000129351	C	2.36983e-06	-0.113993	0.000743573	G	+	19	10759981	ILF3	0
20:34062642:C:T	GTEx/v8	Colon_Transverse	ENSG00000126001	C	2.36996e-06	-0.196141	0.00136925	C	-	20	34062642	CEP250	0
20:34019579:C:T	BIOSQTL	BIOS_eQTL_geneLevel	ENSG00000088298	T	2.37007e-06	-4.71881	0.00180185	C	+	20	34019579	EDEM2	0
20:33905326:C:T	GTEx/v6	Thyroid	ENSG00000101019	T	2.37014e-06	-4.83786	0.000789897	C	+	20	33905326	UQCC1	0
20:34061578:C:T	GTEx/v8	Whole_Blood	ENSG00000101019	T	2.3718e-06	0.133605	2.39643e-16	T	+	20	34061578	UQCC1	0
20:34153850:C:T	GTEx/v7	Brain_Hypothalamus	ENSG00000214078	T	2.37218e-06	-0.529707	6.07101e-10	C	+	20	34153850	CPNE1	0
20:34138406:A:G	GTEx/v8	Adipose_Visceral_Omentum	ENSG00000126001	G	2.37228e-06	-0.182017	0.000339075	G	-	20	34138406	CEP250	0
20:34111861:G:T	GTEx/v6	Stomach	ENSG00000214078	G	2.37229e-06	-4.9333	0.000924705	T	+	20	34111861	CPNE1	0
15:58334126:A:G	eQTLGen	eQTLGen_cis_eQTLs	ENSG00000103569	A	2.3724e-06	4.719	0.00693922	G	-	15	58334126	AQP9	0
20:34006436:C:T	GTEx/v6	Lung	ENSG00000125965	C	2.37376e-06	-4.83753	0.00038378	T	+	20	34006436	GDF5	0
20:34006315:C:T	GTEx/v6	Lung	ENSG00000125965	T	2.37413e-06	-4.83749	0.00038378	C	+	20	34006315	GDF5	0
20:34029882:A:T	eQTLcatalogue	CEDAR_transverse_colon	ENSG00000214078	A	2.37448e-06	-0.0793647	0.0118724	A	-	20	34029882	CPNE1	1
19:10748073:C:G	eQTLcatalogue	CEDAR_neutrophil_CD15	ENSG00000129353	C	2.37756e-06	0.0884094	0.0118878	C	+	19	10748073	SLC44A2	0
20:34178365:C:T	GTEx/v8	Brain_Cortex	ENSG00000214078	T	2.37787e-06	0.392561	1.37511e-25	T	+	20	34178365	CPNE1	0
20:34014192:A:G	eQTLcatalogue	BLUEPRINT_ge_T-cell	ENSG00000101019	G	2.3811e-06	-0.0547539	0.0119055	G	-	20	34014192	UQCC1	0
20:34175783:A:G	GTEx/v6	Brain_Anterior_cingulate_cortex_BA24	ENSG00000214078	A	2.38229e-06	5.32685	0.00300328	A	+	20	34175783	CPNE1	0
20:34178365:C:T	GTEx/v6	Brain_Anterior_cingulate_cortex_BA24	ENSG00000214078	T	2.38229e-06	5.32685	0.00300328	T	+	20	34178365	CPNE1	0
20:34180535:A:G	GTEx/v6	Brain_Anterior_cingulate_cortex_BA24	ENSG00000214078	A	2.38229e-06	5.32685	0.00300328	A	+	20	34180535	CPNE1	0
20:34182517:G:T	GTEx/v6	Brain_Anterior_cingulate_cortex_BA24	ENSG00000214078	G	2.38229e-06	-5.32685	0.00300328	T	+	20	34182517	CPNE1	0
20:34185726:A:T	GTEx/v6	Brain_Anterior_cingulate_cortex_BA24	ENSG00000214078	A	2.38229e-06	-5.32685	0.00300328	T	+	20	34185726	CPNE1	0
20:34187728:G:T	GTEx/v6	Brain_Anterior_cingulate_cortex_BA24	ENSG00000214078	G	2.38229e-06	-5.32685	0.00300328	T	+	20	34187728	CPNE1	0
20:33948919:A:G	GTEx/v6	Esophagus_Mucosa	ENSG00000125998	G	2.38235e-06	4.85584	0.000312239	G	+	20	33948919	FAM83C	0
20:34187697:A:G	GTEx/v6	Brain_Anterior_cingulate_cortex_BA24	ENSG00000214078	G	2.38241e-06	-5.32683	0.00300328	A	+	20	34187697	CPNE1	0
20:34097353:C:T	eQTLcatalogue	Nedelec_2016_ge_macrophage_naive	ENSG00000214078	T	2.38251e-06	-0.213019	0.0119125	T	-	20	34097353	CPNE1	0
20:33966325:C:T	eQTLcatalogue	CEDAR_neutrophil_CD15	ENSG00000214078	C	2.38262e-06	0.0773657	0.0119131	T	-	20	33966325	CPNE1	0
20:33964771:C:CA	eQTLcatalogue	CEDAR_ileum	ENSG00000101019	CA	2.38329e-06	0.0531005	0.0119165	C	-	20	33964771	UQCC1	0
20:34074831:A:G	GTEx/v8	Pituitary	ENSG00000214078	A	2.38348e-06	0.370739	2.96949e-42	A	+	20	34074831	CPNE1	0
20:33986549:C:T	eQTLcatalogue	Alasoo_2018_ge_macrophage_IFNg_Salmonella	ENSG00000101019	C	2.38449e-06	0.118811	0.0119224	T	-	20	33986549	UQCC1	0
20:33966325:C:T	eQTLcatalogue	CEDAR_ileum	ENSG00000101019	C	2.38511e-06	0.0530433	0.0119256	T	-	20	33966325	UQCC1	0
20:33944251:G:GA	eQTLcatalogue	CEDAR_ileum	ENSG00000101019	GA	2.38559e-06	0.0531977	0.011928	G	-	20	33944251	UQCC1	0
20:34043946:C:T	GTEx/v8	Brain_Cerebellar_Hemisphere	ENSG00000214078	T	2.38591e-06	0.246356	8.21487e-16	T	+	20	34043946	CPNE1	0
20:34045191:A:G	GTEx/v8	Brain_Cerebellar_Hemisphere	ENSG00000214078	A	2.38591e-06	-0.246356	8.21487e-16	G	+	20	34045191	CPNE1	0
20:34045392:C:G	GTEx/v8	Brain_Cerebellar_Hemisphere	ENSG00000214078	G	2.38591e-06	0.246356	8.21487e-16	G	+	20	34045392	CPNE1	0
20:34045513:A:G	GTEx/v8	Brain_Cerebellar_Hemisphere	ENSG00000214078	G	2.38591e-06	-0.246356	8.21487e-16	A	+	20	34045513	CPNE1	0
20:34045611:A:T	GTEx/v8	Brain_Cerebellar_Hemisphere	ENSG00000214078	A	2.38591e-06	-0.246356	8.21487e-16	T	+	20	34045611	CPNE1	0
20:34046501:A:G	GTEx/v8	Brain_Cerebellar_Hemisphere	ENSG00000214078	A	2.38591e-06	-0.246356	8.21487e-16	G	+	20	34046501	CPNE1	0
20:34047055:G:GT	GTEx/v8	Brain_Cerebellar_Hemisphere	ENSG00000214078	GT	2.38591e-06	-0.246356	8.21487e-16	G	+	20	34047055	CPNE1	0
20:34048161:C:T	GTEx/v8	Brain_Cerebellar_Hemisphere	ENSG00000214078	T	2.38591e-06	-0.246356	8.21487e-16	C	+	20	34048161	CPNE1	0
20:34048625:C:T	GTEx/v8	Brain_Cerebellar_Hemisphere	ENSG00000214078	C	2.38591e-06	-0.246356	8.21487e-16	T	+	20	34048625	CPNE1	0
20:34048661:C:T	GTEx/v8	Brain_Cerebellar_Hemisphere	ENSG00000214078	T	2.38591e-06	-0.246356	8.21487e-16	C	+	20	34048661	CPNE1	0
20:34054409:C:T	GTEx/v8	Brain_Cerebellar_Hemisphere	ENSG00000214078	T	2.38591e-06	-0.246356	8.21487e-16	C	+	20	34054409	CPNE1	0
20:34055453:A:AG	GTEx/v8	Brain_Cerebellar_Hemisphere	ENSG00000214078	A	2.38591e-06	-0.246356	8.21487e-16	AG	+	20	34055453	CPNE1	0
20:34055706:C:T	GTEx/v8	Brain_Cerebellar_Hemisphere	ENSG00000214078	C	2.38591e-06	-0.246356	8.21487e-16	T	+	20	34055706	CPNE1	0
20:34056952:C:T	GTEx/v8	Brain_Cerebellar_Hemisphere	ENSG00000214078	C	2.38591e-06	-0.246356	8.21487e-16	T	+	20	34056952	CPNE1	0
20:34059337:C:T	GTEx/v8	Brain_Cerebellar_Hemisphere	ENSG00000214078	C	2.38591e-06	-0.246356	8.21487e-16	T	+	20	34059337	CPNE1	0
20:34060286:C:T	GTEx/v8	Brain_Cerebellar_Hemisphere	ENSG00000214078	C	2.38591e-06	-0.246356	8.21487e-16	T	+	20	34060286	CPNE1	0
20:34063095:C:T	GTEx/v8	Brain_Cerebellar_Hemisphere	ENSG00000214078	T	2.38591e-06	-0.246356	8.21487e-16	C	+	20	34063095	CPNE1	0
20:34063865:A:G	GTEx/v8	Brain_Cerebellar_Hemisphere	ENSG00000214078	A	2.38591e-06	0.246356	8.21487e-16	A	+	20	34063865	CPNE1	0
20:34065125:A:G	GTEx/v8	Brain_Cerebellar_Hemisphere	ENSG00000214078	G	2.38591e-06	-0.246356	8.21487e-16	A	+	20	34065125	CPNE1	0
20:34065195:A:G	GTEx/v8	Brain_Cerebellar_Hemisphere	ENSG00000214078	G	2.38591e-06	-0.246356	8.21487e-16	A	+	20	34065195	CPNE1	0
20:34066312:C:T	GTEx/v8	Brain_Cerebellar_Hemisphere	ENSG00000214078	C	2.38591e-06	-0.246356	8.21487e-16	T	+	20	34066312	CPNE1	0
20:34066645:C:T	GTEx/v8	Brain_Cerebellar_Hemisphere	ENSG00000214078	C	2.38591e-06	-0.246356	8.21487e-16	T	+	20	34066645	CPNE1	1
20:34073379:A:G	GTEx/v8	Brain_Cerebellar_Hemisphere	ENSG00000214078	G	2.38591e-06	0.246356	8.21487e-16	G	+	20	34073379	CPNE1	0
20:34075687:G:T	GTEx/v8	Brain_Cerebellar_Hemisphere	ENSG00000214078	G	2.38591e-06	-0.246356	8.21487e-16	T	+	20	34075687	CPNE1	0
20:34075688:C:T	GTEx/v8	Brain_Cerebellar_Hemisphere	ENSG00000214078	C	2.38591e-06	-0.246356	8.21487e-16	T	+	20	34075688	CPNE1	0
20:34076780:A:G	GTEx/v8	Brain_Cerebellar_Hemisphere	ENSG00000214078	G	2.38591e-06	-0.246356	8.21487e-16	A	+	20	34076780	CPNE1	0
20:34077848:A:G	GTEx/v8	Brain_Cerebellar_Hemisphere	ENSG00000214078	A	2.38591e-06	-0.246356	8.21487e-16	G	+	20	34077848	CPNE1	0
20:34079494:C:T	GTEx/v8	Brain_Cerebellar_Hemisphere	ENSG00000214078	C	2.38591e-06	-0.246356	8.21487e-16	T	+	20	34079494	CPNE1	0
20:34096725:A:G	GTEx/v8	Brain_Cerebellar_Hemisphere	ENSG00000214078	G	2.38591e-06	-0.246356	8.21487e-16	A	+	20	34096725	CPNE1	0
20:34097353:C:T	GTEx/v8	Brain_Cerebellar_Hemisphere	ENSG00000214078	C	2.38591e-06	-0.246356	8.21487e-16	T	+	20	34097353	CPNE1	0
20:34101821:A:G	GTEx/v8	Brain_Cerebellar_Hemisphere	ENSG00000214078	G	2.38591e-06	-0.246356	8.21487e-16	A	+	20	34101821	CPNE1	0
20:34109427:A:G	GTEx/v8	Brain_Cerebellar_Hemisphere	ENSG00000214078	A	2.38591e-06	0.246356	8.21487e-16	A	+	20	34109427	CPNE1	0
20:34105634:C:T	GTEx/v7	Brain_Frontal_Cortex_BA9	ENSG00000126001	T	2.3862e-06	-0.51198	1.26209e-08	C	+	20	34105634	CEP250	0
20:34061578:C:T	GTEx/v6	Nerve_Tibial	ENSG00000126001	C	2.38632e-06	-4.84887	0.000222679	T	+	20	34061578	CEP250	0
20:34061578:C:T	GTEx/v6	Cells_EBV-transformed_lymphocytes	ENSG00000214078	C	2.38649e-06	-5.03288	0.000941623	T	+	20	34061578	CPNE1	0
20:33925843:A:C	GTEx/v7	Nerve_Tibial	ENSG00000101019	A	2.3874e-06	-0.187538	0.00017526	C	+	20	33925843	UQCC1	1
20:33966260:C:T	eQTLcatalogue	CEDAR_neutrophil_CD15	ENSG00000214078	T	2.38794e-06	0.0773356	0.0119397	C	-	20	33966260	CPNE1	0
20:34077403:C:T	eQTLcatalogue	Quach_2016_ge_monocyte_Pam3CSK4	ENSG00000101019	T	2.38817e-06	-0.0776896	0.0119408	T	-	20	34077403	UQCC1	0
20:33909245:A:G	eQTLcatalogue	Nedelec_2016_ge_macrophage_Listeria	ENSG00000101019	G	2.38899e-06	-0.111488	0.011945	G	-	20	33909245	UQCC1	0
20:33890350:C:G	eQTLcatalogue	BLUEPRINT_ge_T-cell	ENSG00000101019	C	2.3898e-06	-0.0547784	0.011949	C	-	20	33890350	UQCC1	1
20:33925843:A:C	GTEx/v7	Breast_Mammary_Tissue	ENSG00000101019	A	2.38999e-06	-0.256013	0.000641334	C	+	20	33925843	UQCC1	1
20:33890350:C:G	GTEx/v6	Esophagus_Mucosa	ENSG00000125998	G	2.39008e-06	-4.85512	0.000312239	C	+	20	33890350	FAM83C	1
20:33966260:C:T	eQTLcatalogue	CEDAR_ileum	ENSG00000101019	T	2.39013e-06	0.0530242	0.0119507	C	-	20	33966260	UQCC1	0
20:34008137:C:T	eQTLcatalogue	CEDAR_neutrophil_CD15	ENSG00000214078	C	2.39014e-06	0.0774921	0.0119507	T	-	20	34008137	CPNE1	0
20:34120994:A:AT	GTEx/v6	Brain_Anterior_cingulate_cortex_BA24	ENSG00000126001	AT	2.39042e-06	-5.32588	0.00300328	A	+	20	34120994	CEP250	0
20:34105581:C:CA	eQTLcatalogue	CEDAR_transverse_colon	ENSG00000214078	C	2.39059e-06	-0.117892	0.011953	C	-	20	34105581	CPNE1	0
20:34101153:A:G	eQTLcatalogue	Fairfax_2014_IFN24	ENSG00000101019	G	2.391e-06	-0.0842255	0.011955	G	-	20	34101153	UQCC1	0
20:33880781:C:CTAAG	GTEx/v8	Artery_Aorta	ENSG00000078814	CTAAG	2.39219e-06	0.15948	1.63835e-13	C	-	20	33880781	MYH7B	0
20:33936338:A:G	GTEx/v6	Esophagus_Mucosa	ENSG00000125998	A	2.3925e-06	4.8549	0.000312239	A	+	20	33936338	FAM83C	0
20:33912371:C:T	eQTLcatalogue	TwinsUK_ge_fat	ENSG00000101019	T	2.39334e-06	-0.0473912	0.0119667	T	-	20	33912371	UQCC1	0
20:34002272:C:CAT	eQTLcatalogue	CEDAR_ileum	ENSG00000101019	CAT	2.39346e-06	0.0529588	0.0119673	C	-	20	34002272	UQCC1	0
20:33997291:A:T	eQTLcatalogue	Lepik_2017_ge_blood	ENSG00000214078	T	2.39575e-06	0.0759418	0.0119787	A	-	20	33997291	CPNE1	0
20:33926103:C:G	eQTLcatalogue	TwinsUK_ge_skin	ENSG00000125998	C	2.39747e-06	-0.145178	0.0119873	C	-	20	33926103	FAM83C	1
15:58312096:A:G	GTEx/v8	Ovary	ENSG00000128918	A	2.39792e-06	-0.382952	0.0169267	G	+	15	58312096	ALDH1A2	0
20:33983314:A:T	GTEx/v6	Brain_Cerebellum	ENSG00000126001	A	2.39796e-06	5.07727	0.000770552	A	+	20	33983314	CEP250	0
20:34154371:A:C	GTEx/v7	Brain_Caudate_basal_ganglia	ENSG00000126001	A	2.39798e-06	-0.510256	8.75202e-08	C	+	20	34154371	CEP250	0
20:34043946:C:T	GTEx/v8	Brain_Cerebellum	ENSG00000214078	T	2.39819e-06	0.266448	1.80025e-14	T	+	20	34043946	CPNE1	0
20:34045392:C:G	GTEx/v8	Brain_Cerebellum	ENSG00000214078	G	2.39819e-06	0.266448	1.80025e-14	G	+	20	34045392	CPNE1	0
20:34063865:A:G	GTEx/v8	Brain_Cerebellum	ENSG00000214078	A	2.39819e-06	0.266448	1.80025e-14	A	+	20	34063865	CPNE1	0
20:34073379:A:G	GTEx/v8	Brain_Cerebellum	ENSG00000214078	G	2.39819e-06	0.266448	1.80025e-14	G	+	20	34073379	CPNE1	0
20:34109427:A:G	GTEx/v8	Brain_Cerebellum	ENSG00000214078	A	2.39819e-06	0.266448	1.80025e-14	A	+	20	34109427	CPNE1	0
20:33984976:C:T	eQTLGen	eQTLGen_cis_eQTLs	ENSG00000131043	T	2.3982e-06	-4.7166	0.00701201	C	+	20	33984976	AAR2	0
20:33967523:C:T	eQTLcatalogue	CEDAR_ileum	ENSG00000101019	T	2.40145e-06	0.0529939	0.0120073	C	-	20	33967523	UQCC1	0
20:33942685:A:G	GTEx/v6	Esophagus_Mucosa	ENSG00000125998	A	2.40329e-06	4.8539	0.000312239	A	+	20	33942685	FAM83C	1
20:33926103:C:G	eQTLcatalogue	CEDAR_T-cell_CD8	ENSG00000101019	C	2.4047e-06	-0.0637093	0.0120235	C	-	20	33926103	UQCC1	1
20:34013252:A:G	eQTLGen	eQTLGen_cis_eQTLs	ENSG00000131067	A	2.4053e-06	-4.716	0.00702978	G	+	20	34013252	GGT7	0
20:34079494:C:T	eQTLcatalogue	Lepik_2017_ge_blood	ENSG00000125991	T	2.40678e-06	-0.0374281	0.0120339	T	-	20	34079494	ERGIC3	0
20:34052273:A:G	GTEx/v8	Brain_Anterior_cingulate_cortex_BA24	ENSG00000214078	G	2.40803e-06	0.404098	3.31822e-15	G	+	20	34052273	CPNE1	0
20:34052604:A:G	GTEx/v8	Brain_Anterior_cingulate_cortex_BA24	ENSG00000214078	A	2.40803e-06	0.404098	3.31822e-15	A	+	20	34052604	CPNE1	0
20:34052676:C:G	GTEx/v8	Brain_Anterior_cingulate_cortex_BA24	ENSG00000214078	C	2.40803e-06	0.404098	3.31822e-15	C	+	20	34052676	CPNE1	0
20:34059675:A:G	GTEx/v8	Brain_Anterior_cingulate_cortex_BA24	ENSG00000214078	A	2.40803e-06	0.404098	3.31822e-15	A	+	20	34059675	CPNE1	0
20:34061578:C:T	GTEx/v8	Brain_Anterior_cingulate_cortex_BA24	ENSG00000214078	T	2.40803e-06	0.404098	3.31822e-15	T	+	20	34061578	CPNE1	0
20:34062710:C:T	GTEx/v8	Brain_Anterior_cingulate_cortex_BA24	ENSG00000214078	C	2.40803e-06	0.404098	3.31822e-15	C	+	20	34062710	CPNE1	0
20:34066346:C:T	GTEx/v8	Brain_Anterior_cingulate_cortex_BA24	ENSG00000214078	T	2.40803e-06	0.404098	3.31822e-15	T	+	20	34066346	CPNE1	0
20:34088764:A:G	GTEx/v8	Brain_Anterior_cingulate_cortex_BA24	ENSG00000214078	G	2.40803e-06	0.404098	3.31822e-15	G	+	20	34088764	CPNE1	0
20:34097136:A:G	GTEx/v8	Brain_Anterior_cingulate_cortex_BA24	ENSG00000214078	A	2.40803e-06	0.404098	3.31822e-15	A	+	20	34097136	CPNE1	0
20:34099789:A:G	GTEx/v8	Brain_Anterior_cingulate_cortex_BA24	ENSG00000214078	A	2.40803e-06	0.404098	3.31822e-15	A	+	20	34099789	CPNE1	0
20:34107160:C:G	GTEx/v8	Brain_Anterior_cingulate_cortex_BA24	ENSG00000214078	C	2.40803e-06	-0.404098	3.31822e-15	G	+	20	34107160	CPNE1	0
20:34107956:A:G	GTEx/v8	Brain_Anterior_cingulate_cortex_BA24	ENSG00000214078	A	2.40803e-06	0.404098	3.31822e-15	A	+	20	34107956	CPNE1	0
19:10776280:A:AT	eQTLcatalogue	GEUVADIS_ge_LCL	ENSG00000129347	A	2.40809e-06	-0.0510883	0.0120405	A	-	19	10776280	KRI1	0
19:10776291:C:CT	eQTLcatalogue	GEUVADIS_ge_LCL	ENSG00000129347	C	2.40809e-06	-0.0510883	0.0120405	C	-	19	10776291	KRI1	0
20:33880363:A:T	GTEx/v8	Heart_Left_Ventricle	ENSG00000088298	T	2.40937e-06	-0.138386	6.04205e-14	A	+	20	33880363	EDEM2	0
20:33829406:C:G	GTEx/v8	Lung	ENSG00000100991	G	2.40992e-06	-0.0919428	3.52499e-09	C	+	20	33829406	TRPC4AP	0
20:33947730:C:T	GTEx/v6	Esophagus_Mucosa	ENSG00000125998	C	2.41125e-06	4.85317	0.000312239	C	+	20	33947730	FAM83C	0
20:33923566:A:G	eQTLcatalogue	CEDAR_T-cell_CD8	ENSG00000101019	A	2.41141e-06	-0.0632991	0.012057	A	-	20	33923566	UQCC1	0
20:33910406:A:G	GTEx/v8	Breast_Mammary_Tissue	ENSG00000214078	A	2.41148e-06	-0.258521	5.33342e-78	G	+	20	33910406	CPNE1	0
20:33914701:C:T	GTEx/v8	Breast_Mammary_Tissue	ENSG00000214078	C	2.41148e-06	-0.258521	5.33342e-78	T	+	20	33914701	CPNE1	0
20:34082050:C:CT	eQTLcatalogue	Fairfax_2014_IFN24	ENSG00000101019	C	2.41217e-06	-0.0841024	0.0120608	C	-	20	34082050	UQCC1	0
6:33187355:C:T	GTEx/v8	Stomach	ENSG00000204228	T	2.4139e-06	-0.13341	7.70357e-08	C	+	6	33187355	HSD17B8	0
19:10748121:C:T	GTEx/v7	Skin_Sun_Exposed_Lower_leg	ENSG00000129353	T	2.41416e-06	0.143306	1.13715e-25	C	-	19	10748121	SLC44A2	0
20:33905619:A:G	GTEx/v6	Skin_Not_Sun_Exposed_Suprapubic	ENSG00000101019	A	2.41578e-06	-4.89298	0.000506735	G	+	20	33905619	UQCC1	0
20:34052676:C:G	GTEx/v6	Artery_Aorta	ENSG00000214078	G	2.41585e-06	-4.89183	0.000407663	C	+	20	34052676	CPNE1	0
20:33942263:A:G	eQTLcatalogue	CEDAR_neutrophil_CD15	ENSG00000214078	A	2.4169e-06	0.0779282	0.0120845	G	-	20	33942263	CPNE1	0
20:33942261:A:G	eQTLcatalogue	CEDAR_neutrophil_CD15	ENSG00000214078	G	2.41722e-06	0.077928	0.0120861	A	-	20	33942261	CPNE1	0
20:33903636:C:T	eQTLcatalogue	BLUEPRINT_ge_neutrophil	ENSG00000214078	C	2.41726e-06	-0.0968079	0.0120863	C	-	20	33903636	CPNE1	0
20:33905619:A:G	eQTLcatalogue	BLUEPRINT_ge_neutrophil	ENSG00000214078	G	2.41726e-06	-0.0968079	0.0120863	G	-	20	33905619	CPNE1	0
20:33970462:A:G	GTEx/v6	Lung	ENSG00000125965	G	2.41878e-06	4.83342	0.00038378	G	+	20	33970462	GDF5	0
20:33819415:A:G	GTEx/v8	Brain_Cerebellum	ENSG00000078814	G	2.41917e-06	0.302234	1.64352e-13	A	-	20	33819415	MYH7B	0
20:33864484:A:G	GTEx/v8	Adipose_Subcutaneous	ENSG00000242372	G	2.41946e-06	0.106011	1.97461e-09	A	-	20	33864484	EIF6	0
20:33961845:A:C	GTEx/v8	Adrenal_Gland	ENSG00000214078	A	2.42013e-06	0.340616	8.25271e-43	A	+	20	33961845	CPNE1	0
19:10764867:C:G	GTEx/v7	Muscle_Skeletal	ENSG00000129347	G	2.42214e-06	-0.148195	4.13405e-23	C	+	19	10764867	KRI1	0
20:34154741:C:T	eQTLcatalogue	Fairfax_2012_B-cell_CD19	ENSG00000131051	C	2.42224e-06	0.113603	0.0121112	C	+	20	34154741	RBM39	0
20:34163526:A:G	GTEx/v6	Spleen	ENSG00000214078	A	2.42339e-06	5.15581	0.00116432	A	+	20	34163526	CPNE1	0
20:33925843:A:C	eQTLcatalogue	Quach_2016_ge_monocyte_LPS	ENSG00000101019	C	2.4242e-06	-0.074525	0.012121	C	-	20	33925843	UQCC1	1
19:10748121:C:T	eQTLGen	eQTLGen_cis_eQTLs	ENSG00000213339	C	2.4242e-06	4.7145	0.00708351	C	+	19	10748121	QTRT1	0
20:34101153:A:G	GTEx/v7	Brain_Spinal_cord_cervical_c-1	ENSG00000214078	A	2.42523e-06	-0.781994	1.66095e-11	G	+	20	34101153	CPNE1	0
20:34182069:A:G	GTEx/v6	Brain_Caudate_basal_ganglia	ENSG00000214078	A	2.42536e-06	-5.0892	0.00139016	G	+	20	34182069	CPNE1	0
20:34096581:C:T	eQTLcatalogue	Quach_2016_ge_monocyte_Pam3CSK4	ENSG00000101019	T	2.42552e-06	-0.0775859	0.0121276	T	-	20	34096581	UQCC1	0
9:116935764:C:G	GTEx/v6	Skin_Sun_Exposed_Lower_leg	ENSG00000196739	G	2.42566e-06	-4.82164	0.00028813	G	-	9	116935764	COL27A1	0
20:33942199:C:CT	eQTLcatalogue	CEDAR_monocyte_CD14	ENSG00000214078	CT	2.42778e-06	0.103987	0.0121389	C	-	20	33942199	CPNE1	0
20:33990383:A:AAAAC	eQTLcatalogue	Fairfax_2014_LPS2	ENSG00000242372	AAAAC	2.42849e-06	-0.0638598	0.0121425	A	+	20	33990383	EIF6	0
20:34075687:G:T	eQTLGen	eQTLGen_cis_eQTLs	ENSG00000125966	G	2.429e-06	-4.7139	0.00708957	T	+	20	34075687	MMP24	0
20:34001915:C:T	eQTLcatalogue	CEDAR_ileum	ENSG00000101019	C	2.42969e-06	0.0528929	0.0121485	T	-	20	34001915	UQCC1	0
20:33964771:C:CA	eQTLcatalogue	CEDAR_neutrophil_CD15	ENSG00000214078	CA	2.43006e-06	0.0773761	0.0121503	C	-	20	33964771	CPNE1	0
20:33931344:A:G	GTEx/v8	Cells_Cultured_fibroblasts	ENSG00000125991	G	2.43006e-06	0.110483	1.9893e-46	G	+	20	33931344	ERGIC3	0
20:34073176:C:G	GTEx/v7	Esophagus_Mucosa	ENSG00000101019	G	2.43075e-06	-0.189711	1.75771e-17	C	+	20	34073176	UQCC1	0
20:33956004:A:T	GTEx/v8	Skin_Not_Sun_Exposed_Suprapubic	ENSG00000214078	T	2.43116e-06	0.207458	1.30877e-129	T	+	20	33956004	CPNE1	0
20:33958253:A:T	GTEx/v8	Skin_Not_Sun_Exposed_Suprapubic	ENSG00000214078	T	2.43116e-06	0.207458	1.30877e-129	T	+	20	33958253	CPNE1	0
20:33976474:C:G	GTEx/v8	Skin_Not_Sun_Exposed_Suprapubic	ENSG00000214078	C	2.43116e-06	0.207458	1.30877e-129	C	+	20	33976474	CPNE1	0
20:33983485:A:G	GTEx/v8	Skin_Not_Sun_Exposed_Suprapubic	ENSG00000214078	G	2.43116e-06	0.207458	1.30877e-129	G	+	20	33983485	CPNE1	0
20:33985057:A:G	GTEx/v8	Skin_Not_Sun_Exposed_Suprapubic	ENSG00000214078	G	2.43116e-06	0.207458	1.30877e-129	G	+	20	33985057	CPNE1	0
20:33987298:C:T	GTEx/v8	Skin_Not_Sun_Exposed_Suprapubic	ENSG00000214078	C	2.43116e-06	0.207458	1.30877e-129	C	+	20	33987298	CPNE1	0
20:33995945:A:T	GTEx/v8	Skin_Not_Sun_Exposed_Suprapubic	ENSG00000214078	A	2.43116e-06	0.207458	1.30877e-129	A	+	20	33995945	CPNE1	0
20:34001250:A:G	GTEx/v8	Skin_Not_Sun_Exposed_Suprapubic	ENSG00000214078	A	2.43116e-06	0.207458	1.30877e-129	A	+	20	34001250	CPNE1	0
20:33934301:C:T	eQTLGen	eQTLGen_cis_eQTLs	ENSG00000131043	T	2.4314e-06	-4.7137	0.00708829	C	+	20	33934301	AAR2	0
19:10794793:C:T	GTEx/v8	Skin_Sun_Exposed_Lower_leg	ENSG00000129353	T	2.43298e-06	0.118798	1.6263e-37	C	-	19	10794793	SLC44A2	0
20:34075015:C:T	GTEx/v8	Minor_Salivary_Gland	ENSG00000126001	T	2.43474e-06	0.396444	0.00280014	C	-	20	34075015	CEP250	0
20:33880729:A:C	eQTLcatalogue	TwinsUK_ge_LCL	ENSG00000088298	A	2.43492e-06	-0.0543956	0.0121746	A	-	20	33880729	EDEM2	0
20:34008623:A:G	eQTLcatalogue	CEDAR_neutrophil_CD15	ENSG00000214078	G	2.43583e-06	0.0774285	0.0121791	A	-	20	34008623	CPNE1	0
20:34052604:A:G	DICE	T_CD8_naive_activated	ENSG00000214078	G	2.4361e-06	-0.716529	0.049	A	+	20	34052604	CPNE1	0
20:34052676:C:G	DICE	T_CD8_naive_activated	ENSG00000214078	G	2.4361e-06	-0.716529	0.049	C	+	20	34052676	CPNE1	0
20:34059675:A:G	DICE	T_CD8_naive_activated	ENSG00000214078	G	2.4361e-06	-0.716529	0.049	A	+	20	34059675	CPNE1	0
20:34061578:C:T	DICE	T_CD8_naive_activated	ENSG00000214078	C	2.4361e-06	-0.716529	0.049	T	+	20	34061578	CPNE1	0
20:34062710:C:T	DICE	T_CD8_naive_activated	ENSG00000214078	T	2.4361e-06	-0.716529	0.049	C	+	20	34062710	CPNE1	0
20:34066346:C:T	DICE	T_CD8_naive_activated	ENSG00000214078	C	2.4361e-06	-0.716529	0.049	T	+	20	34066346	CPNE1	0
20:34088764:A:G	DICE	T_CD8_naive_activated	ENSG00000214078	A	2.4361e-06	-0.716529	0.049	G	+	20	34088764	CPNE1	0
20:34097136:A:G	DICE	T_CD8_naive_activated	ENSG00000214078	G	2.4361e-06	-0.716529	0.049	A	+	20	34097136	CPNE1	0
20:33887955:A:G	GTEx/v8	Esophagus_Mucosa	ENSG00000214078	A	2.4372e-06	-0.242931	6.12024e-135	G	+	20	33887955	CPNE1	0
19:10776606:A:T	GTEx/v7	Skin_Sun_Exposed_Lower_leg	ENSG00000127616	T	2.43763e-06	0.111204	4.35544e-12	A	-	19	10776606	SMARCA4	0
19:10769974:C:T	eQTLcatalogue	Fairfax_2014_LPS2	ENSG00000129353	T	2.43794e-06	0.147609	0.0121897	T	+	19	10769974	SLC44A2	0
20:34073176:C:G	eQTLcatalogue	Quach_2016_ge_monocyte_Pam3CSK4	ENSG00000101019	C	2.4381e-06	-0.0775703	0.0121905	C	-	20	34073176	UQCC1	0
19:10778173:A:G	BRAINEAC	THAL	ENSG00000130734	NA	2.43817e-06	4.94706	0.00182294	G	NA	19	10778173	ATG4D	0
20:34047446:G:GAA	eQTLcatalogue	Quach_2016_ge_monocyte_R848	ENSG00000214078	GAA	2.43877e-06	-0.114328	0.0121939	GAA	-	20	34047446	CPNE1	0
9:116935696:C:G	GTEx/v6	Skin_Sun_Exposed_Lower_leg	ENSG00000196739	G	2.43922e-06	-4.82043	0.00028813	G	-	9	116935696	COL27A1	0
20:34059675:A:G	GTEx/v7	Skin_Not_Sun_Exposed_Suprapubic	ENSG00000101019	G	2.4403e-06	-0.201095	7.33566e-14	A	+	20	34059675	UQCC1	0
20:33943281:C:T	eQTLcatalogue	Fairfax_2012_B-cell_CD19	ENSG00000101019	C	2.44043e-06	0.0572563	0.0122022	T	-	20	33943281	UQCC1	0
20:33905326:C:T	GTEx/v7	Lung	ENSG00000125965	T	2.44143e-06	-0.219534	7.71926e-05	C	+	20	33905326	GDF5	0
20:33910941:C:T	GTEx/v7	Lung	ENSG00000125965	T	2.44143e-06	-0.219534	7.71926e-05	C	+	20	33910941	GDF5	0
20:34059536:A:G	eQTLcatalogue	Quach_2016_ge_monocyte_Pam3CSK4	ENSG00000101019	A	2.44147e-06	-0.0775542	0.0122074	A	-	20	34059536	UQCC1	0
20:34063034:C:T	eQTLcatalogue	Quach_2016_ge_monocyte_Pam3CSK4	ENSG00000101019	C	2.4416e-06	-0.0775525	0.012208	C	-	20	34063034	UQCC1	0
20:34101631:A:C	eQTLcatalogue	Quach_2016_ge_monocyte_Pam3CSK4	ENSG00000101019	C	2.4416e-06	-0.0775525	0.012208	C	-	20	34101631	UQCC1	0
20:34102189:C:T	eQTLcatalogue	Quach_2016_ge_monocyte_Pam3CSK4	ENSG00000101019	T	2.4416e-06	-0.0775525	0.012208	T	-	20	34102189	UQCC1	0
20:34165609:C:T	GTEx/v8	Skin_Sun_Exposed_Lower_leg	ENSG00000101019	T	2.44164e-06	0.167514	8.19952e-34	T	+	20	34165609	UQCC1	0
20:34014192:A:G	GTEx/v8	Artery_Aorta	ENSG00000214078	A	2.44181e-06	-0.236443	2.85054e-102	G	+	20	34014192	CPNE1	0
20:33905326:C:T	GTEx/v6	Lung	ENSG00000101019	T	2.44229e-06	-4.8313	0.00038378	C	+	20	33905326	UQCC1	0
20:34109273:G:T	eQTLcatalogue	Quach_2016_ge_monocyte_Pam3CSK4	ENSG00000101019	G	2.44275e-06	-0.0775519	0.0122138	G	-	20	34109273	UQCC1	0
20:34153856:A:C	GTEx/v6	Spleen	ENSG00000214078	C	2.44317e-06	-5.15368	0.00116432	A	+	20	34153856	CPNE1	0
20:33960486:C:T	eQTLcatalogue	CEDAR_ileum	ENSG00000101019	T	2.44324e-06	0.0534295	0.0122162	C	-	20	33960486	UQCC1	0
20:33987576:A:G	GTEx/v7	Pituitary	ENSG00000125965	A	2.44351e-06	-0.38283	0.00281095	A	-	20	33987576	GDF5	0
20:34075998:C:T	GTEx/v8	Cells_EBV-transformed_lymphocytes	ENSG00000214078	C	2.4439e-06	-0.697361	2.78814e-22	T	+	20	34075998	CPNE1	1
20:34087309:C:G	GTEx/v8	Cells_EBV-transformed_lymphocytes	ENSG00000214078	G	2.4439e-06	-0.697361	2.78814e-22	C	+	20	34087309	CPNE1	0
20:34096385:A:G	GTEx/v8	Cells_EBV-transformed_lymphocytes	ENSG00000214078	A	2.4439e-06	-0.697361	2.78814e-22	G	+	20	34096385	CPNE1	0
20:34101153:A:G	GTEx/v8	Cells_EBV-transformed_lymphocytes	ENSG00000214078	A	2.4439e-06	-0.697361	2.78814e-22	G	+	20	34101153	CPNE1	0
20:33880729:A:C	GTEx/v7	Lung	ENSG00000100991	C	2.44442e-06	-0.108056	4.96212e-06	A	+	20	33880729	TRPC4AP	0
20:34165609:C:T	GTEx/v8	Stomach	ENSG00000126001	T	2.44445e-06	-0.205472	0.000396773	T	-	20	34165609	CEP250	0
20:34068382:C:G	eQTLcatalogue	Quach_2016_ge_monocyte_Pam3CSK4	ENSG00000101019	C	2.44518e-06	-0.0775501	0.0122259	C	-	20	34068382	UQCC1	0
20:34069370:A:G	eQTLcatalogue	Quach_2016_ge_monocyte_Pam3CSK4	ENSG00000101019	A	2.44561e-06	-0.0775492	0.012228	A	-	20	34069370	UQCC1	0
20:34054729:C:T	eQTLcatalogue	Quach_2016_ge_monocyte_Pam3CSK4	ENSG00000101019	T	2.44638e-06	-0.0775449	0.0122319	T	-	20	34054729	UQCC1	0
20:33960799:A:G	GTEx/v8	Adrenal_Gland	ENSG00000214078	G	2.44692e-06	0.34241	8.25271e-43	G	+	20	33960799	CPNE1	0
20:33982435:A:G	GTEx/v8	Adrenal_Gland	ENSG00000214078	A	2.44692e-06	0.34241	8.25271e-43	A	+	20	33982435	CPNE1	0
20:33986271:C:T	GTEx/v8	Adrenal_Gland	ENSG00000214078	C	2.44692e-06	0.34241	8.25271e-43	C	+	20	33986271	CPNE1	0
20:33992761:A:T	GTEx/v8	Adrenal_Gland	ENSG00000214078	A	2.44692e-06	0.34241	8.25271e-43	A	+	20	33992761	CPNE1	0
20:33995972:C:T	GTEx/v8	Adrenal_Gland	ENSG00000214078	T	2.44692e-06	0.34241	8.25271e-43	T	+	20	33995972	CPNE1	0
20:34017944:C:G	eQTLcatalogue	Fairfax_2014_IFN24	ENSG00000214078	C	2.44743e-06	-0.127963	0.0122372	C	-	20	34017944	CPNE1	0
20:34156012:A:C	GTEx/v6	Breast_Mammary_Tissue	ENSG00000214078	C	2.44863e-06	-4.90629	0.00077204	A	+	20	34156012	CPNE1	0
20:34181553:A:G	GTEx/v6	Esophagus_Gastroesophageal_Junction	ENSG00000214078	A	2.44925e-06	4.98571	0.00116039	A	+	20	34181553	CPNE1	0
20:33864484:A:G	GTEx/v8	Breast_Mammary_Tissue	ENSG00000101460	G	2.44938e-06	0.134155	2.51443e-14	A	-	20	33864484	MAP1LC3A	0
20:34004767:C:T	GTEx/v8	Adrenal_Gland	ENSG00000214078	T	2.44944e-06	0.340856	8.25271e-43	T	+	20	34004767	CPNE1	0
20:34154371:A:C	GTEx/v7	Liver	ENSG00000214078	A	2.45148e-06	-0.522043	5.49262e-11	C	+	20	34154371	CPNE1	0
20:33905904:A:C	eQTLcatalogue	BLUEPRINT_ge_neutrophil	ENSG00000214078	C	2.45154e-06	-0.0967761	0.0122577	C	-	20	33905904	CPNE1	0
20:33925843:A:C	GTEx/v8	Adrenal_Gland	ENSG00000214078	A	2.45293e-06	-0.342093	8.25271e-43	C	+	20	33925843	CPNE1	1
20:33905619:A:G	eQTLcatalogue	CEDAR_neutrophil_CD15	ENSG00000214078	G	2.45308e-06	-0.0768421	0.0122654	G	-	20	33905619	CPNE1	0
20:34079494:C:T	eQTLcatalogue	Fairfax_2014_IFN24	ENSG00000171222	T	2.45487e-06	0.0761969	0.0122743	T	+	20	34079494	SCAND1	0
20:34077848:A:G	eQTLcatalogue	Nedelec_2016_ge_macrophage_naive	ENSG00000214078	G	2.4552e-06	-0.212595	0.012276	G	-	20	34077848	CPNE1	0
20:34138406:A:G	PsychENCODE	PsychENCODE_eQTLs	ENSG00000126001	A	2.45618e-06	-0.0845432	0.000305309	G	+	20	34138406	CEP250	0
20:34001915:C:T	GTEx/v7	Pituitary	ENSG00000125965	T	2.4574e-06	-0.390275	0.00281095	T	-	20	34001915	GDF5	0
20:34030425:C:T	GTEx/v7	Muscle_Skeletal	ENSG00000214078	T	2.4575e-06	-0.236314	1.32185e-62	C	+	20	34030425	CPNE1	0
20:34001541:C:G	eQTLcatalogue	CEDAR_ileum	ENSG00000101019	G	2.46024e-06	0.0528461	0.0123012	C	-	20	34001541	UQCC1	0
20:34186331:A:G	GTEx/v6	Esophagus_Gastroesophageal_Junction	ENSG00000214078	A	2.46033e-06	-4.98463	0.00116039	G	+	20	34186331	CPNE1	0
20:34161966:C:T	GTEx/v6	Breast_Mammary_Tissue	ENSG00000214078	T	2.46103e-06	4.90513	0.00077204	T	+	20	34161966	CPNE1	0
20:33939973:C:G	GTEx/v6	Esophagus_Mucosa	ENSG00000101019	C	2.46132e-06	4.84863	0.000312239	C	+	20	33939973	UQCC1	0
20:33939973:C:G	GTEx/v7	Breast_Mammary_Tissue	ENSG00000101019	C	2.46245e-06	0.271262	0.000641334	C	+	20	33939973	UQCC1	0
20:33943281:C:T	GTEx/v7	Breast_Mammary_Tissue	ENSG00000101019	T	2.46245e-06	0.271262	0.000641334	T	+	20	33943281	UQCC1	0
20:33896757:C:G	GTEx/v8	Nerve_Tibial	ENSG00000088298	C	2.46331e-06	-0.131218	7.6689e-27	G	+	20	33896757	EDEM2	0
19:10752968:A:G	GTEx/v7	Stomach	ENSG00000129351	G	2.46364e-06	-0.158304	0.00426283	A	+	19	10752968	ILF3	0
20:34030606:A:G	GTEx/v7	Testis	ENSG00000214078	A	2.46426e-06	-0.373399	2.51945e-49	G	+	20	34030606	CPNE1	0
6:33194717:C:T	GTEx/v8	Artery_Aorta	ENSG00000204209	T	2.46521e-06	-0.281545	1.10374e-31	C	+	6	33194717	DAXX	0
20:33898420:A:G	GTEx/v6	Esophagus_Mucosa	ENSG00000125998	A	2.46539e-06	-4.84826	0.000312239	G	+	20	33898420	FAM83C	0
20:33969530:C:T	eQTLcatalogue	BLUEPRINT_ge_T-cell	ENSG00000101019	C	2.46822e-06	0.052531	0.0123411	T	-	20	33969530	UQCC1	0
20:33948919:A:G	GTEx/v6	Skin_Sun_Exposed_Lower_leg	ENSG00000125998	G	2.47004e-06	4.8177	0.00028813	G	+	20	33948919	FAM83C	0
6:33197589:A:G	GTEx/v7	Esophagus_Mucosa	ENSG00000204228	G	2.47021e-06	-0.155434	4.37173e-11	A	+	6	33197589	HSD17B8	0
20:34175783:A:G	GTEx/v8	Stomach	ENSG00000126001	A	2.47107e-06	-0.219142	0.000396773	A	-	20	34175783	CEP250	0
20:34178365:C:T	GTEx/v8	Stomach	ENSG00000126001	T	2.47107e-06	-0.219142	0.000396773	T	-	20	34178365	CEP250	0
20:34180535:A:G	GTEx/v8	Stomach	ENSG00000126001	A	2.47107e-06	-0.219142	0.000396773	A	-	20	34180535	CEP250	0
20:34182517:G:T	GTEx/v8	Stomach	ENSG00000126001	G	2.47107e-06	0.219142	0.000396773	T	-	20	34182517	CEP250	0
20:34023962:A:G	GTEx/v7	Colon_Sigmoid	ENSG00000125965	A	2.47237e-06	0.453471	0.000858987	G	-	20	34023962	GDF5	1
20:34025756:A:G	GTEx/v8	Pancreas	ENSG00000101000	A	2.47239e-06	-0.374458	2.46288e-29	A	-	20	34025756	PROCR	1
20:34061578:C:T	GTEx/v7	Small_Intestine_Terminal_Ileum	ENSG00000214078	C	2.47351e-06	-0.427719	3.39654e-26	T	+	20	34061578	CPNE1	0
20:34097136:A:G	GTEx/v7	Small_Intestine_Terminal_Ileum	ENSG00000214078	G	2.47351e-06	-0.427719	3.39654e-26	A	+	20	34097136	CPNE1	0
20:34099789:A:G	GTEx/v7	Small_Intestine_Terminal_Ileum	ENSG00000214078	G	2.47351e-06	-0.427719	3.39654e-26	A	+	20	34099789	CPNE1	0
20:34107956:A:G	GTEx/v7	Small_Intestine_Terminal_Ileum	ENSG00000214078	G	2.47351e-06	-0.427719	3.39654e-26	A	+	20	34107956	CPNE1	0
20:34097136:A:G	GTEx/v8	Liver	ENSG00000214078	A	2.47456e-06	0.443992	1.30805e-17	A	+	20	34097136	CPNE1	0
20:34069370:A:G	GTEx/v7	Skin_Not_Sun_Exposed_Suprapubic	ENSG00000101019	G	2.4749e-06	-0.208462	7.33566e-14	A	+	20	34069370	UQCC1	0
20:34075015:C:T	GTEx/v8	Lung	ENSG00000101019	T	2.47564e-06	-0.167188	3.24657e-16	C	+	20	34075015	UQCC1	0
20:34147998:A:G	GTEx/v7	Breast_Mammary_Tissue	ENSG00000078814	G	2.47586e-06	0.250619	0.00512608	A	-	20	34147998	MYH7B	1
20:34152018:A:T	GTEx/v7	Breast_Mammary_Tissue	ENSG00000078814	T	2.47586e-06	0.250619	0.00512608	A	-	20	34152018	MYH7B	0
20:34159447:C:G	GTEx/v7	Breast_Mammary_Tissue	ENSG00000078814	G	2.47586e-06	0.250619	0.00512608	C	-	20	34159447	MYH7B	0
20:34161966:C:T	GTEx/v7	Breast_Mammary_Tissue	ENSG00000078814	T	2.47586e-06	-0.250619	0.00512608	T	-	20	34161966	MYH7B	0
15:58333961:A:G	GTEx/v8	Cells_Cultured_fibroblasts	ENSG00000128918	G	2.47695e-06	-0.210673	8.46715e-08	A	+	15	58333961	ALDH1A2	0
15:58334345:A:G	GTEx/v8	Cells_Cultured_fibroblasts	ENSG00000128918	A	2.47695e-06	-0.210673	8.46715e-08	G	+	15	58334345	ALDH1A2	0
20:34017944:C:G	eQTLGen	eQTLGen_cis_eQTLs	ENSG00000131067	G	2.4772e-06	-4.7099	0.00721993	C	+	20	34017944	GGT7	0
20:34096725:A:G	eQTLcatalogue	Nedelec_2016_ge_macrophage_Salmonella	ENSG00000214078	A	2.48026e-06	-0.158682	0.0124013	A	-	20	34096725	CPNE1	0
20:33970527:A:G	eQTLcatalogue	CEDAR_ileum	ENSG00000101019	A	2.48153e-06	0.0529722	0.0124076	G	-	20	33970527	UQCC1	0
20:33971085:A:G	eQTLcatalogue	CEDAR_ileum	ENSG00000101019	A	2.48304e-06	0.0528146	0.0124152	G	-	20	33971085	UQCC1	0
20:34052604:A:G	GTEx/v8	Brain_Cerebellum	ENSG00000214078	A	2.48313e-06	0.264932	1.80025e-14	A	+	20	34052604	CPNE1	0
20:34052676:C:G	GTEx/v8	Brain_Cerebellum	ENSG00000214078	C	2.48313e-06	0.264932	1.80025e-14	C	+	20	34052676	CPNE1	0
20:34059675:A:G	GTEx/v8	Brain_Cerebellum	ENSG00000214078	A	2.48313e-06	0.264932	1.80025e-14	A	+	20	34059675	CPNE1	0
20:34062710:C:T	GTEx/v8	Brain_Cerebellum	ENSG00000214078	C	2.48313e-06	0.264932	1.80025e-14	C	+	20	34062710	CPNE1	0
20:34066346:C:T	GTEx/v8	Brain_Cerebellum	ENSG00000214078	T	2.48313e-06	0.264932	1.80025e-14	T	+	20	34066346	CPNE1	0
20:34088764:A:G	GTEx/v8	Brain_Cerebellum	ENSG00000214078	G	2.48313e-06	0.264932	1.80025e-14	G	+	20	34088764	CPNE1	0
20:34107160:C:G	GTEx/v8	Brain_Cerebellum	ENSG00000214078	C	2.48313e-06	-0.264932	1.80025e-14	G	+	20	34107160	CPNE1	0
20:34143092:A:G	GTEx/v8	Esophagus_Gastroesophageal_Junction	ENSG00000125965	A	2.48353e-06	-0.31241	1.5209e-10	A	-	20	34143092	GDF5	0
20:33968067:C:T	eQTLcatalogue	CEDAR_neutrophil_CD15	ENSG00000214078	T	2.48394e-06	0.0781143	0.0124197	C	-	20	33968067	CPNE1	0
20:34023219:C:T	GTEx/v7	Esophagus_Gastroesophageal_Junction	ENSG00000125965	T	2.48461e-06	0.392345	3.61368e-05	C	-	20	34023219	GDF5	0
20:33976474:C:G	eQTLcatalogue	CEDAR_ileum	ENSG00000101019	G	2.48623e-06	0.0528693	0.0124312	C	-	20	33976474	UQCC1	0
19:10759442:A:G	GTEx/v8	Esophagus_Muscularis	ENSG00000129351	A	2.48631e-06	-0.114683	0.000743573	G	+	19	10759442	ILF3	0
20:33986271:C:T	eQTLcatalogue	CEDAR_ileum	ENSG00000101019	T	2.48635e-06	0.0529088	0.0124318	C	-	20	33986271	UQCC1	0
20:34159447:C:G	eQTLGen	eQTLGen_cis_eQTLs	ENSG00000125966	G	2.4869e-06	-4.7092	0.00724418	C	+	20	34159447	MMP24	0
20:33903636:C:T	eQTLcatalogue	CEDAR_neutrophil_CD15	ENSG00000214078	C	2.48703e-06	-0.0768249	0.0124352	C	-	20	33903636	CPNE1	0
20:33977349:A:G	eQTLcatalogue	CEDAR_ileum	ENSG00000101019	G	2.48716e-06	0.0528814	0.0124358	A	-	20	33977349	UQCC1	0
20:34045513:A:G	eQTLcatalogue	Fairfax_2014_IFN24	ENSG00000171222	A	2.48742e-06	0.076333	0.0124371	A	+	20	34045513	SCAND1	0
20:34175783:A:G	GTEx/v6	Brain_Hypothalamus	ENSG00000214078	A	2.48856e-06	5.21384	0.00323346	A	+	20	34175783	CPNE1	0
20:33880363:A:T	GTEx/v6	Thyroid	ENSG00000101460	T	2.48917e-06	4.82714	0.000224494	A	-	20	33880363	MAP1LC3A	0
20:33982435:A:G	eQTLcatalogue	CEDAR_ileum	ENSG00000101019	G	2.48938e-06	0.052897	0.0124469	A	-	20	33982435	UQCC1	0
20:33913681:A:C	GTEx/v6	Esophagus_Mucosa	ENSG00000101019	C	2.48945e-06	-4.84611	0.000312239	A	+	20	33913681	UQCC1	0
20:33829406:C:G	GTEx/v8	Colon_Sigmoid	ENSG00000125965	G	2.48988e-06	0.279571	2.34641e-09	C	-	20	33829406	GDF5	0
20:33987298:C:T	eQTLcatalogue	CEDAR_ileum	ENSG00000101019	T	2.49001e-06	0.0529118	0.01245	C	-	20	33987298	UQCC1	0
20:34007663:A:T	eQTLcatalogue	CEDAR_ileum	ENSG00000214078	T	2.4906e-06	-0.10686	0.012453	T	-	20	34007663	CPNE1	0
20:33970462:A:G	GTEx/v6	Esophagus_Mucosa	ENSG00000125998	G	2.49068e-06	4.846	0.000312239	G	+	20	33970462	FAM83C	0
20:33987818:A:T	eQTLcatalogue	CEDAR_ileum	ENSG00000101019	T	2.49125e-06	0.0529138	0.0124563	A	-	20	33987818	UQCC1	0
20:34029882:A:T	GTEx/v7	Adipose_Subcutaneous	ENSG00000101019	T	2.49155e-06	-0.23794	4.54223e-12	A	+	20	34029882	UQCC1	1
20:33973315:G:T	eQTLGen	eQTLGen_cis_eQTLs	ENSG00000131043	T	2.4918e-06	-4.7087	0.00726237	G	+	20	33973315	AAR2	0
20:34033548:C:T	GTEx/v8	Artery_Coronary	ENSG00000214078	T	2.49211e-06	-0.406772	3.85434e-42	C	+	20	34033548	CPNE1	0
20:34075998:C:T	eQTLcatalogue	Fairfax_2014_IFN24	ENSG00000101019	T	2.49212e-06	-0.0836347	0.0124606	T	-	20	34075998	UQCC1	1
20:33907161:C:T	eQTLcatalogue	CEDAR_neutrophil_CD15	ENSG00000214078	T	2.49216e-06	-0.0767948	0.0124608	T	-	20	33907161	CPNE1	1
20:33976823:C:T	eQTLcatalogue	CEDAR_ileum	ENSG00000101019	C	2.49246e-06	0.0528692	0.0124623	T	-	20	33976823	UQCC1	0
20:33987576:A:G	eQTLcatalogue	CEDAR_ileum	ENSG00000101019	G	2.49288e-06	0.0529129	0.0124644	A	-	20	33987576	UQCC1	0
20:33985568:C:T	eQTLcatalogue	CEDAR_ileum	ENSG00000101019	C	2.49294e-06	0.0529119	0.0124647	T	-	20	33985568	UQCC1	0
20:34074831:A:G	GTEx/v8	Brain_Frontal_Cortex_BA9	ENSG00000214078	A	2.49304e-06	0.383363	6.18135e-24	A	+	20	34074831	CPNE1	0
20:34080675:C:T	GTEx/v8	Brain_Frontal_Cortex_BA9	ENSG00000214078	T	2.49304e-06	0.383363	6.18135e-24	T	+	20	34080675	CPNE1	0
20:33984976:C:T	eQTLcatalogue	CEDAR_ileum	ENSG00000101019	T	2.49373e-06	0.0529089	0.0124686	C	-	20	33984976	UQCC1	0
20:33926103:C:G	GTEx/v8	Nerve_Tibial	ENSG00000214078	G	2.49374e-06	-0.22615	6.76283e-143	C	+	20	33926103	CPNE1	1
20:33894463:A:G	eQTLcatalogue	CEDAR_neutrophil_CD15	ENSG00000214078	A	2.49483e-06	-0.0767796	0.0124742	A	-	20	33894463	CPNE1	0
20:33905727:A:AGGGCT	eQTLcatalogue	CEDAR_neutrophil_CD15	ENSG00000214078	A	2.49483e-06	-0.0767796	0.0124742	A	-	20	33905727	CPNE1	0
20:33905904:A:C	eQTLcatalogue	CEDAR_neutrophil_CD15	ENSG00000214078	C	2.49483e-06	-0.0767796	0.0124742	C	-	20	33905904	CPNE1	0
20:33907909:C:T	eQTLcatalogue	CEDAR_neutrophil_CD15	ENSG00000214078	T	2.49483e-06	-0.0767796	0.0124742	T	-	20	33907909	CPNE1	0
20:33913322:G:T	eQTLcatalogue	CEDAR_neutrophil_CD15	ENSG00000214078	G	2.49483e-06	-0.0767796	0.0124742	G	-	20	33913322	CPNE1	0
20:33914208:A:G	eQTLcatalogue	CEDAR_neutrophil_CD15	ENSG00000214078	A	2.49483e-06	-0.0767796	0.0124742	A	-	20	33914208	CPNE1	1
20:34045611:A:T	eQTLcatalogue	Fairfax_2014_IFN24	ENSG00000171222	T	2.4949e-06	0.0762776	0.0124745	T	+	20	34045611	SCAND1	0
20:34158394:A:G	GTEx/v6	Breast_Mammary_Tissue	ENSG00000214078	G	2.49506e-06	-4.90199	0.00077204	A	+	20	34158394	CPNE1	0
20:34045191:A:G	eQTLcatalogue	TwinsUK_ge_skin	ENSG00000101019	G	2.49557e-06	-0.0731164	0.0124779	G	-	20	34045191	UQCC1	0
20:34045513:A:G	eQTLcatalogue	TwinsUK_ge_skin	ENSG00000101019	A	2.49557e-06	-0.0731164	0.0124779	A	-	20	34045513	UQCC1	0
20:34045611:A:T	eQTLcatalogue	TwinsUK_ge_skin	ENSG00000101019	T	2.49557e-06	-0.0731164	0.0124779	T	-	20	34045611	UQCC1	0
20:34046501:A:G	eQTLcatalogue	TwinsUK_ge_skin	ENSG00000101019	G	2.49557e-06	-0.0731164	0.0124779	G	-	20	34046501	UQCC1	0
20:34048161:C:T	eQTLcatalogue	TwinsUK_ge_skin	ENSG00000101019	C	2.49557e-06	-0.0731164	0.0124779	C	-	20	34048161	UQCC1	0
20:34048625:C:T	eQTLcatalogue	TwinsUK_ge_skin	ENSG00000101019	T	2.49557e-06	-0.0731164	0.0124779	T	-	20	34048625	UQCC1	0
20:34048661:C:T	eQTLcatalogue	TwinsUK_ge_skin	ENSG00000101019	C	2.49557e-06	-0.0731164	0.0124779	C	-	20	34048661	UQCC1	0
20:34054409:C:T	eQTLcatalogue	TwinsUK_ge_skin	ENSG00000101019	C	2.49557e-06	-0.0731164	0.0124779	C	-	20	34054409	UQCC1	0
20:34054729:C:T	eQTLcatalogue	TwinsUK_ge_skin	ENSG00000101019	T	2.49557e-06	-0.0731164	0.0124779	T	-	20	34054729	UQCC1	0
20:34055706:C:T	eQTLcatalogue	TwinsUK_ge_skin	ENSG00000101019	T	2.49557e-06	-0.0731164	0.0124779	T	-	20	34055706	UQCC1	0
20:34056952:C:T	eQTLcatalogue	TwinsUK_ge_skin	ENSG00000101019	T	2.49557e-06	-0.0731164	0.0124779	T	-	20	34056952	UQCC1	0
20:34059337:C:T	eQTLcatalogue	TwinsUK_ge_skin	ENSG00000101019	T	2.49557e-06	-0.0731164	0.0124779	T	-	20	34059337	UQCC1	0
20:34059536:A:G	eQTLcatalogue	TwinsUK_ge_skin	ENSG00000101019	A	2.49557e-06	-0.0731164	0.0124779	A	-	20	34059536	UQCC1	0
20:34060286:C:T	eQTLcatalogue	TwinsUK_ge_skin	ENSG00000101019	T	2.49557e-06	-0.0731164	0.0124779	T	-	20	34060286	UQCC1	0
20:34063034:C:T	eQTLcatalogue	TwinsUK_ge_skin	ENSG00000101019	C	2.49557e-06	-0.0731164	0.0124779	C	-	20	34063034	UQCC1	0
20:34063095:C:T	eQTLcatalogue	TwinsUK_ge_skin	ENSG00000101019	C	2.49557e-06	-0.0731164	0.0124779	C	-	20	34063095	UQCC1	0
20:34065125:A:G	eQTLcatalogue	TwinsUK_ge_skin	ENSG00000101019	A	2.49557e-06	-0.0731164	0.0124779	A	-	20	34065125	UQCC1	0
20:34065195:A:G	eQTLcatalogue	TwinsUK_ge_skin	ENSG00000101019	A	2.49557e-06	-0.0731164	0.0124779	A	-	20	34065195	UQCC1	0
20:34066645:C:T	eQTLcatalogue	TwinsUK_ge_skin	ENSG00000101019	T	2.49557e-06	-0.0731164	0.0124779	T	-	20	34066645	UQCC1	1
20:34068382:C:G	eQTLcatalogue	TwinsUK_ge_skin	ENSG00000101019	C	2.49557e-06	-0.0731164	0.0124779	C	-	20	34068382	UQCC1	0
20:34069370:A:G	eQTLcatalogue	TwinsUK_ge_skin	ENSG00000101019	A	2.49557e-06	-0.0731164	0.0124779	A	-	20	34069370	UQCC1	0
20:34073176:C:G	eQTLcatalogue	TwinsUK_ge_skin	ENSG00000101019	C	2.49557e-06	-0.0731164	0.0124779	C	-	20	34073176	UQCC1	0
20:34075015:C:T	eQTLcatalogue	TwinsUK_ge_skin	ENSG00000101019	C	2.49557e-06	-0.0731164	0.0124779	C	-	20	34075015	UQCC1	0
20:34076780:A:G	eQTLcatalogue	TwinsUK_ge_skin	ENSG00000101019	A	2.49557e-06	-0.0731164	0.0124779	A	-	20	34076780	UQCC1	0
20:34077403:C:T	eQTLcatalogue	TwinsUK_ge_skin	ENSG00000101019	T	2.49557e-06	-0.0731164	0.0124779	T	-	20	34077403	UQCC1	0
20:34077848:A:G	eQTLcatalogue	TwinsUK_ge_skin	ENSG00000101019	G	2.49557e-06	-0.0731164	0.0124779	G	-	20	34077848	UQCC1	0
20:34079494:C:T	eQTLcatalogue	TwinsUK_ge_skin	ENSG00000101019	T	2.49557e-06	-0.0731164	0.0124779	T	-	20	34079494	UQCC1	0
20:34093153:A:G	eQTLcatalogue	TwinsUK_ge_skin	ENSG00000101019	G	2.49557e-06	-0.0731164	0.0124779	G	-	20	34093153	UQCC1	0
20:34093757:C:T	eQTLcatalogue	TwinsUK_ge_skin	ENSG00000101019	C	2.49557e-06	-0.0731164	0.0124779	C	-	20	34093757	UQCC1	0
20:34096581:C:T	eQTLcatalogue	TwinsUK_ge_skin	ENSG00000101019	T	2.49557e-06	-0.0731164	0.0124779	T	-	20	34096581	UQCC1	0
20:34096725:A:G	eQTLcatalogue	TwinsUK_ge_skin	ENSG00000101019	A	2.49557e-06	-0.0731164	0.0124779	A	-	20	34096725	UQCC1	0
20:34097353:C:T	eQTLcatalogue	TwinsUK_ge_skin	ENSG00000101019	T	2.49557e-06	-0.0731164	0.0124779	T	-	20	34097353	UQCC1	0
20:34101631:A:C	eQTLcatalogue	TwinsUK_ge_skin	ENSG00000101019	C	2.49557e-06	-0.0731164	0.0124779	C	-	20	34101631	UQCC1	0
20:34101821:A:G	eQTLcatalogue	TwinsUK_ge_skin	ENSG00000101019	A	2.49557e-06	-0.0731164	0.0124779	A	-	20	34101821	UQCC1	0
20:34102189:C:T	eQTLcatalogue	TwinsUK_ge_skin	ENSG00000101019	T	2.49557e-06	-0.0731164	0.0124779	T	-	20	34102189	UQCC1	0
20:34107160:C:G	eQTLcatalogue	TwinsUK_ge_skin	ENSG00000101019	G	2.49557e-06	-0.0731164	0.0124779	G	-	20	34107160	UQCC1	0
20:34109273:G:T	eQTLcatalogue	TwinsUK_ge_skin	ENSG00000101019	G	2.49557e-06	-0.0731164	0.0124779	G	-	20	34109273	UQCC1	0
20:33997734:A:G	eQTLcatalogue	CEDAR_ileum	ENSG00000101019	G	2.49597e-06	0.0528352	0.0124798	A	-	20	33997734	UQCC1	0
20:34112556:C:T	GTEx/v6	Brain_Anterior_cingulate_cortex_BA24	ENSG00000126001	C	2.49606e-06	-5.31354	0.00300328	T	+	20	34112556	CEP250	0
20:34045191:A:G	eQTLcatalogue	Fairfax_2014_IFN24	ENSG00000171222	G	2.49613e-06	0.0763456	0.0124807	G	+	20	34045191	SCAND1	0
20:34068160:A:G	eQTLcatalogue	Fairfax_2014_IFN24	ENSG00000101019	A	2.49688e-06	-0.0838978	0.0124844	A	-	20	34068160	UQCC1	0
6:44718588:C:T	DICE	NK	ENSG00000196284	C	2.49692e-06	0.865908	0.049	T	-	6	44718588	SUPT3H	0
6:44718591:A:C	DICE	NK	ENSG00000196284	C	2.49692e-06	0.865908	0.049	A	-	6	44718591	SUPT3H	0
20:33985057:A:G	eQTLcatalogue	CEDAR_ileum	ENSG00000101019	A	2.49726e-06	0.0529033	0.0124863	G	-	20	33985057	UQCC1	0
20:33972053:C:T	eQTLcatalogue	CEDAR_ileum	ENSG00000101019	C	2.49769e-06	0.052805	0.0124884	T	-	20	33972053	UQCC1	0
20:33974163:A:T	eQTLcatalogue	CEDAR_ileum	ENSG00000101019	T	2.49792e-06	0.052812	0.0124896	A	-	20	33974163	UQCC1	0
20:33994265:G:T	eQTLcatalogue	CEDAR_ileum	ENSG00000101019	G	2.49803e-06	0.0528732	0.0124902	T	-	20	33994265	UQCC1	0
20:33975181:A:C	eQTLcatalogue	CEDAR_ileum	ENSG00000101019	C	2.49838e-06	0.052829	0.0124919	A	-	20	33975181	UQCC1	0
20:33992761:A:T	eQTLcatalogue	CEDAR_ileum	ENSG00000101019	T	2.49843e-06	0.0528759	0.0124922	A	-	20	33992761	UQCC1	0
20:33974051:C:T	eQTLcatalogue	CEDAR_ileum	ENSG00000101019	T	2.49862e-06	0.0528106	0.0124931	C	-	20	33974051	UQCC1	0
20:34105634:C:T	eQTLcatalogue	Quach_2016_ge_monocyte_Pam3CSK4	ENSG00000101019	C	2.49872e-06	-0.0775199	0.0124936	C	-	20	34105634	UQCC1	0
20:33983485:A:G	eQTLcatalogue	CEDAR_ileum	ENSG00000101019	A	2.49873e-06	0.0528993	0.0124937	G	-	20	33983485	UQCC1	0
20:33896262:C:G	eQTLcatalogue	CEDAR_neutrophil_CD15	ENSG00000214078	C	2.49882e-06	-0.0767775	0.0124941	C	-	20	33896262	CPNE1	0
6:33192662:A:G	GTEx/v6	Nerve_Tibial	ENSG00000204228	A	2.49888e-06	-4.83872	0.000222679	G	+	6	33192662	HSD17B8	0
20:33983314:A:T	eQTLcatalogue	CEDAR_ileum	ENSG00000101019	T	2.49923e-06	0.0528977	0.0124962	A	-	20	33983314	UQCC1	0
20:33995945:A:T	eQTLcatalogue	CEDAR_ileum	ENSG00000101019	T	2.49945e-06	0.0528484	0.0124972	A	-	20	33995945	UQCC1	0
20:33995972:C:T	eQTLcatalogue	CEDAR_ileum	ENSG00000101019	C	2.49957e-06	0.0528423	0.0124978	T	-	20	33995972	UQCC1	0
20:33973315:G:T	eQTLcatalogue	CEDAR_ileum	ENSG00000101019	T	2.49964e-06	0.0528191	0.0124982	G	-	20	33973315	UQCC1	0
20:33972899:A:C	eQTLcatalogue	CEDAR_ileum	ENSG00000101019	A	2.49967e-06	0.0528033	0.0124984	C	-	20	33972899	UQCC1	0
20:33996433:C:T	eQTLcatalogue	CEDAR_ileum	ENSG00000101019	T	2.49984e-06	0.0528405	0.0124992	C	-	20	33996433	UQCC1	0
20:34182517:G:T	GTEx/v6	Muscle_Skeletal	ENSG00000126001	G	2.5003e-06	-4.79496	0.00030405	T	+	20	34182517	CEP250	0
20:34097136:A:G	GTEx/v6	Stomach	ENSG00000214078	G	2.50168e-06	-4.92102	0.000924705	A	+	20	34097136	CPNE1	0
20:34046501:A:G	eQTLcatalogue	Fairfax_2014_IFN24	ENSG00000171222	G	2.50183e-06	0.0761889	0.0125092	G	+	20	34046501	SCAND1	0
20:33905619:A:G	eQTLcatalogue	CEDAR_ileum	ENSG00000101019	G	2.50198e-06	-0.0529808	0.0125099	G	-	20	33905619	UQCC1	0
19:10770292:A:G	GTEx/v7	Skin_Sun_Exposed_Lower_leg	ENSG00000129353	G	2.50306e-06	0.145144	1.13715e-25	A	-	19	10770292	SLC44A2	0
20:34097136:A:G	GTEx/v8	Adipose_Visceral_Omentum	ENSG00000126001	A	2.50307e-06	-0.177204	0.000339075	A	-	20	34097136	CEP250	0
20:33997291:A:T	eQTLcatalogue	CEDAR_ileum	ENSG00000101019	T	2.50315e-06	0.0528284	0.0125157	A	-	20	33997291	UQCC1	0
20:34047055:G:GT	eQTLcatalogue	Fairfax_2014_IFN24	ENSG00000171222	G	2.50321e-06	0.076116	0.012516	G	+	20	34047055	SCAND1	0
20:33963984:G:GC	eQTLcatalogue	CEDAR_ileum	ENSG00000101019	GC	2.50332e-06	0.0534944	0.0125166	G	-	20	33963984	UQCC1	0
20:34101153:A:G	GTEx/v7	Heart_Atrial_Appendage	ENSG00000125965	A	2.50402e-06	0.408922	0.000804179	G	-	20	34101153	GDF5	0
20:33925843:A:C	BIOSQTL	BIOS_eQTL_geneLevel	ENSG00000088298	A	2.50405e-06	-4.70773	0.00191141	C	+	20	33925843	EDEM2	1
20:33973378:A:G	eQTLcatalogue	CEDAR_ileum	ENSG00000101019	G	2.50409e-06	0.0527937	0.0125205	A	-	20	33973378	UQCC1	0
20:33999267:A:G	eQTLcatalogue	CEDAR_ileum	ENSG00000101019	A	2.50502e-06	0.0527951	0.0125251	G	-	20	33999267	UQCC1	0
19:10808770:C:T	eQTLcatalogue	Fairfax_2014_LPS2	ENSG00000129353	C	2.50517e-06	0.14659	0.0125258	C	+	19	10808770	SLC44A2	0
20:34022387:A:C	GTEx/v7	Esophagus_Mucosa	ENSG00000214078	C	2.50568e-06	-0.303233	2.57237e-93	A	+	20	34022387	CPNE1	1
20:34109715:C:T	GTEx/v7	Brain_Hippocampus	ENSG00000126001	C	2.506e-06	-0.639366	0.00512947	T	+	20	34109715	CEP250	0
20:33971914:C:T	eQTLcatalogue	CEDAR_ileum	ENSG00000101019	C	2.50666e-06	0.0527706	0.0125333	T	-	20	33971914	UQCC1	0
20:34107160:C:G	EyeGEx	EyeGEx	ENSG00000125991	C	2.50677e-06	0.396244	0.00061828	G	-	20	34107160	ERGIC3	0
20:34001058:C:T	eQTLcatalogue	CEDAR_ileum	ENSG00000101019	C	2.50717e-06	0.0527697	0.0125359	T	-	20	34001058	UQCC1	0
20:34001250:A:G	eQTLcatalogue	CEDAR_ileum	ENSG00000101019	G	2.50717e-06	0.0527697	0.0125359	A	-	20	34001250	UQCC1	0
20:33939973:C:G	eQTLcatalogue	Fairfax_2012_B-cell_CD19	ENSG00000101019	G	2.50774e-06	0.057193	0.0125387	C	-	20	33939973	UQCC1	0
20:33934301:C:T	eQTLcatalogue	CEDAR_neutrophil_CD15	ENSG00000214078	T	2.50791e-06	0.077393	0.0125396	C	-	20	33934301	CPNE1	0
20:33986549:C:T	eQTLcatalogue	HipSci_ge_iPSC	ENSG00000100983	C	2.5088e-06	-0.0651454	0.012544	T	+	20	33986549	GSS	0
20:33947730:C:T	eQTLGen	eQTLGen_cis_eQTLs	ENSG00000131043	T	2.509e-06	-4.7073	0.00732166	C	+	20	33947730	AAR2	0
20:34107956:A:G	GTEx/v6	Nerve_Tibial	ENSG00000126001	G	2.50962e-06	-4.83777	0.000222679	A	+	20	34107956	CEP250	0
20:33890061:A:G	eQTLcatalogue	CEDAR_T-cell_CD8	ENSG00000101019	G	2.51075e-06	-0.0639632	0.0125538	G	-	20	33890061	UQCC1	0
20:34054409:C:T	GTEx/v8	Breast_Mammary_Tissue	ENSG00000101019	T	2.51139e-06	-0.202997	9.79844e-10	C	+	20	34054409	UQCC1	0
20:34055453:A:AG	GTEx/v8	Breast_Mammary_Tissue	ENSG00000101019	A	2.51139e-06	-0.202997	9.79844e-10	AG	+	20	34055453	UQCC1	0
20:34055706:C:T	GTEx/v8	Breast_Mammary_Tissue	ENSG00000101019	C	2.51139e-06	-0.202997	9.79844e-10	T	+	20	34055706	UQCC1	0
20:34056952:C:T	GTEx/v8	Breast_Mammary_Tissue	ENSG00000101019	C	2.51139e-06	-0.202997	9.79844e-10	T	+	20	34056952	UQCC1	0
20:34059337:C:T	GTEx/v8	Breast_Mammary_Tissue	ENSG00000101019	C	2.51139e-06	-0.202997	9.79844e-10	T	+	20	34059337	UQCC1	0
20:34060286:C:T	GTEx/v8	Breast_Mammary_Tissue	ENSG00000101019	C	2.51139e-06	-0.202997	9.79844e-10	T	+	20	34060286	UQCC1	0
20:34063095:C:T	GTEx/v8	Breast_Mammary_Tissue	ENSG00000101019	T	2.51139e-06	-0.202997	9.79844e-10	C	+	20	34063095	UQCC1	0
20:34065125:A:G	GTEx/v8	Breast_Mammary_Tissue	ENSG00000101019	G	2.51139e-06	-0.202997	9.79844e-10	A	+	20	34065125	UQCC1	0
20:34065195:A:G	GTEx/v8	Breast_Mammary_Tissue	ENSG00000101019	G	2.51139e-06	-0.202997	9.79844e-10	A	+	20	34065195	UQCC1	0
20:34066312:C:T	GTEx/v8	Breast_Mammary_Tissue	ENSG00000101019	C	2.51139e-06	-0.202997	9.79844e-10	T	+	20	34066312	UQCC1	0
20:34066645:C:T	GTEx/v8	Breast_Mammary_Tissue	ENSG00000101019	C	2.51139e-06	-0.202997	9.79844e-10	T	+	20	34066645	UQCC1	1
20:34075687:G:T	GTEx/v8	Breast_Mammary_Tissue	ENSG00000101019	G	2.51139e-06	-0.202997	9.79844e-10	T	+	20	34075687	UQCC1	0
20:34075688:C:T	GTEx/v8	Breast_Mammary_Tissue	ENSG00000101019	C	2.51139e-06	-0.202997	9.79844e-10	T	+	20	34075688	UQCC1	0
20:34076780:A:G	GTEx/v8	Breast_Mammary_Tissue	ENSG00000101019	G	2.51139e-06	-0.202997	9.79844e-10	A	+	20	34076780	UQCC1	0
20:34077848:A:G	GTEx/v8	Breast_Mammary_Tissue	ENSG00000101019	A	2.51139e-06	-0.202997	9.79844e-10	G	+	20	34077848	UQCC1	0
20:34079494:C:T	GTEx/v8	Breast_Mammary_Tissue	ENSG00000101019	C	2.51139e-06	-0.202997	9.79844e-10	T	+	20	34079494	UQCC1	0
20:34096725:A:G	GTEx/v8	Breast_Mammary_Tissue	ENSG00000101019	G	2.51139e-06	-0.202997	9.79844e-10	A	+	20	34096725	UQCC1	0
20:34097353:C:T	GTEx/v8	Breast_Mammary_Tissue	ENSG00000101019	C	2.51139e-06	-0.202997	9.79844e-10	T	+	20	34097353	UQCC1	0
19:10778763:A:T	GTEx/v8	Skin_Sun_Exposed_Lower_leg	ENSG00000129353	T	2.51435e-06	0.118755	1.6263e-37	A	-	19	10778763	SLC44A2	0
20:34109273:G:T	GTEx/v7	Spleen	ENSG00000214078	T	2.51719e-06	-0.478659	1.60143e-37	G	+	20	34109273	CPNE1	0
20:34108260:C:T	GTEx/v8	Adipose_Subcutaneous	ENSG00000101019	T	2.51754e-06	0.179982	2.28438e-19	T	+	20	34108260	UQCC1	0
20:34190870:A:G	GTEx/v7	Artery_Aorta	ENSG00000171222	G	2.51777e-06	0.202431	1.59548e-09	A	-	20	34190870	SCAND1	0
20:33898420:A:G	GTEx/v8	Adipose_Subcutaneous	ENSG00000088298	A	2.51778e-06	-0.124522	1.1604e-15	G	+	20	33898420	EDEM2	0
20:34056952:C:T	GTEx/v7	Esophagus_Gastroesophageal_Junction	ENSG00000214078	C	2.518e-06	-0.408405	3.86793e-39	T	+	20	34056952	CPNE1	0
20:34063095:C:T	GTEx/v7	Esophagus_Gastroesophageal_Junction	ENSG00000214078	T	2.518e-06	-0.408405	3.86793e-39	C	+	20	34063095	CPNE1	0
20:34077848:A:G	GTEx/v7	Esophagus_Gastroesophageal_Junction	ENSG00000214078	A	2.518e-06	-0.408405	3.86793e-39	G	+	20	34077848	CPNE1	0
20:34079494:C:T	GTEx/v7	Esophagus_Gastroesophageal_Junction	ENSG00000214078	C	2.518e-06	-0.408405	3.86793e-39	T	+	20	34079494	CPNE1	0
20:34178365:C:T	GTEx/v6	Cells_Transformed_fibroblasts	ENSG00000101019	T	2.51862e-06	4.82771	0.00020866	T	+	20	34178365	UQCC1	0
20:34052604:A:G	GTEx/v8	Adipose_Visceral_Omentum	ENSG00000126001	A	2.51887e-06	-0.17681	0.000339075	A	-	20	34052604	CEP250	0
20:34052676:C:G	GTEx/v8	Adipose_Visceral_Omentum	ENSG00000126001	C	2.51887e-06	-0.17681	0.000339075	C	-	20	34052676	CEP250	0
20:34059675:A:G	GTEx/v8	Adipose_Visceral_Omentum	ENSG00000126001	A	2.51887e-06	-0.17681	0.000339075	A	-	20	34059675	CEP250	0
20:34062710:C:T	GTEx/v8	Adipose_Visceral_Omentum	ENSG00000126001	C	2.51887e-06	-0.17681	0.000339075	C	-	20	34062710	CEP250	0
20:34066346:C:T	GTEx/v8	Adipose_Visceral_Omentum	ENSG00000126001	T	2.51887e-06	-0.17681	0.000339075	T	-	20	34066346	CEP250	0
20:34088764:A:G	GTEx/v8	Adipose_Visceral_Omentum	ENSG00000126001	G	2.51887e-06	-0.17681	0.000339075	G	-	20	34088764	CEP250	0
20:34107160:C:G	GTEx/v8	Adipose_Visceral_Omentum	ENSG00000126001	C	2.51887e-06	0.17681	0.000339075	G	-	20	34107160	CEP250	0
20:33915571:A:G	eQTLcatalogue	CEDAR_neutrophil_CD15	ENSG00000214078	A	2.519e-06	-0.0768393	0.012595	A	-	20	33915571	CPNE1	0
20:34068695:A:G	eQTLcatalogue	Fairfax_2014_IFN24	ENSG00000101019	G	2.51955e-06	-0.0838032	0.0125978	G	-	20	34068695	UQCC1	0
20:34036865:A:G	GTEx/v7	Small_Intestine_Terminal_Ileum	ENSG00000214078	A	2.52086e-06	-0.433767	3.39654e-26	G	+	20	34036865	CPNE1	0
20:34037523:A:G	GTEx/v7	Small_Intestine_Terminal_Ileum	ENSG00000214078	G	2.52086e-06	-0.433767	3.39654e-26	A	+	20	34037523	CPNE1	0
20:34088764:A:G	GTEx/v6	Stomach	ENSG00000214078	A	2.52101e-06	-4.91924	0.000924705	G	+	20	34088764	CPNE1	0
20:33880363:A:T	eQTLcatalogue	TwinsUK_ge_skin	ENSG00000101019	A	2.52115e-06	-0.0596591	0.0126058	A	-	20	33880363	UQCC1	0
20:34062710:C:T	GTEx/v6	Stomach	ENSG00000214078	T	2.52241e-06	-4.91911	0.000924705	C	+	20	34062710	CPNE1	0
20:34066346:C:T	GTEx/v6	Stomach	ENSG00000214078	C	2.52241e-06	-4.91911	0.000924705	T	+	20	34066346	CPNE1	0
20:34048161:C:T	eQTLcatalogue	Fairfax_2014_IFN24	ENSG00000171222	C	2.52249e-06	0.0759866	0.0126125	C	+	20	34048161	SCAND1	0
20:34107160:C:G	GTEx/v6	Colon_Transverse	ENSG00000214078	C	2.52352e-06	-4.92069	0.000674021	G	+	20	34107160	CPNE1	0
20:34006315:C:T	GTEx/v8	Esophagus_Mucosa	ENSG00000126001	T	2.52361e-06	0.155937	1.37416e-22	C	-	20	34006315	CEP250	0
20:34006436:C:T	GTEx/v8	Esophagus_Mucosa	ENSG00000126001	C	2.52361e-06	0.155937	1.37416e-22	T	-	20	34006436	CEP250	0
20:34025983:A:G	BIOSQTL	BIOS_eQTL_geneLevel	ENSG00000088298	G	2.52377e-06	-4.706	0.00191631	A	+	20	34025983	EDEM2	1
20:34039394:G:T	BIOSQTL	BIOS_eQTL_geneLevel	ENSG00000126001	T	2.52377e-06	4.70633	0.00191631	G	-	20	34039394	CEP250	0
20:33894091:A:G	eQTLGen	eQTLGen_cis_eQTLs	ENSG00000131067	G	2.5238e-06	-4.706	0.00733244	A	+	20	33894091	GGT7	0
20:33887955:A:G	GTEx/v7	Nerve_Tibial	ENSG00000101019	A	2.52516e-06	-0.195276	0.00017526	G	+	20	33887955	UQCC1	0
19:10770292:A:G	eQTLcatalogue	Fairfax_2014_LPS2	ENSG00000129353	A	2.52559e-06	0.147444	0.012628	A	+	19	10770292	SLC44A2	0
20:33958127:C:G	GTEx/v6	Artery_Tibial	ENSG00000101019	G	2.52781e-06	4.8203	0.000916973	G	+	20	33958127	UQCC1	0
20:33925843:A:C	GTEx/v8	Artery_Tibial	ENSG00000214078	A	2.52807e-06	-0.201855	2.10907e-130	C	+	20	33925843	CPNE1	1
20:33942261:A:G	eQTLcatalogue	CEDAR_ileum	ENSG00000101019	G	2.53042e-06	0.0531707	0.0126521	A	-	20	33942261	UQCC1	0
20:34165582:C:G	eQTLcatalogue	Nedelec_2016_ge_macrophage_Listeria	ENSG00000214078	G	2.53063e-06	0.15228	0.0126532	C	-	20	34165582	CPNE1	0
20:34142527:C:T	GTEx/v6	Brain_Caudate_basal_ganglia	ENSG00000214078	C	2.53243e-06	-5.07828	0.00139016	T	+	20	34142527	CPNE1	0
20:34023219:C:T	GTEx/v7	Esophagus_Muscularis	ENSG00000125965	T	2.53261e-06	0.318027	4.15452e-06	C	-	20	34023219	GDF5	0
20:33942263:A:G	eQTLcatalogue	CEDAR_ileum	ENSG00000101019	A	2.5329e-06	0.0531679	0.0126645	G	-	20	33942263	UQCC1	0
20:34074831:A:G	GTEx/v8	Adipose_Subcutaneous	ENSG00000088298	A	2.53335e-06	0.139934	1.1604e-15	A	+	20	34074831	EDEM2	0
20:34048625:C:T	eQTLcatalogue	Fairfax_2014_IFN24	ENSG00000171222	T	2.53368e-06	0.0759716	0.0126684	T	+	20	34048625	SCAND1	0
20:33924112:C:T	eQTLGen	eQTLGen_cis_eQTLs	ENSG00000131043	T	2.5337e-06	-4.7052	0.00735018	C	+	20	33924112	AAR2	0
20:33819415:A:G	GTEx/v6	Nerve_Tibial	ENSG00000078814	G	2.53553e-06	4.8355	0.000222679	A	-	20	33819415	MYH7B	0
20:34048661:C:T	eQTLcatalogue	Fairfax_2014_IFN24	ENSG00000171222	C	2.53627e-06	0.0759681	0.0126814	C	+	20	34048661	SCAND1	0
20:33939194:C:CAA	eQTLcatalogue	CEDAR_ileum	ENSG00000101019	CAA	2.53758e-06	0.0535272	0.0126879	C	-	20	33939194	UQCC1	0
20:33987298:C:T	GTEx/v6	Brain_Hippocampus	ENSG00000125991	C	2.5386e-06	-5.20844	0.0139748	C	-	20	33987298	ERGIC3	0
20:34165582:C:G	eQTLcatalogue	TwinsUK_ge_skin	ENSG00000101019	G	2.53896e-06	0.0725212	0.0126948	C	-	20	34165582	UQCC1	0
20:34165609:C:T	eQTLcatalogue	TwinsUK_ge_skin	ENSG00000101019	C	2.53896e-06	0.0725212	0.0126948	T	-	20	34165609	UQCC1	0
20:34165723:A:C	eQTLcatalogue	TwinsUK_ge_skin	ENSG00000101019	A	2.53896e-06	0.0725212	0.0126948	C	-	20	34165723	UQCC1	0
20:33986271:C:T	GTEx/v6	Skin_Sun_Exposed_Lower_leg	ENSG00000125998	C	2.53913e-06	4.8117	0.00028813	C	+	20	33986271	FAM83C	0
20:34002272:C:CAT	GTEx/v6	Skin_Not_Sun_Exposed_Suprapubic	ENSG00000101019	C	2.53923e-06	4.88169	0.000506735	C	+	20	34002272	UQCC1	0
19:10799750:C:T	GTEx/v8	Muscle_Skeletal	ENSG00000129347	C	2.53933e-06	-0.121352	1.22648e-31	T	+	19	10799750	KRI1	0
20:34075688:C:T	eQTLcatalogue	Nedelec_2016_ge_macrophage_naive	ENSG00000214078	T	2.54223e-06	-0.212028	0.0127111	T	-	20	34075688	CPNE1	0
20:33942199:C:CT	eQTLcatalogue	Fairfax_2014_IFN24	ENSG00000214078	CT	2.54381e-06	0.119575	0.012719	C	-	20	33942199	CPNE1	0
20:33936338:A:G	eQTLcatalogue	BLUEPRINT_ge_neutrophil	ENSG00000214078	G	2.5439e-06	0.0965439	0.0127195	A	-	20	33936338	CPNE1	0
20:34101153:A:G	eQTLcatalogue	Fairfax_2014_LPS24	ENSG00000125991	G	2.54418e-06	-0.0772259	0.0127209	G	-	20	34101153	ERGIC3	0
20:33910871:C:T	GTEx/v7	Colon_Sigmoid	ENSG00000125965	C	2.54433e-06	0.421987	0.000858987	T	-	20	33910871	GDF5	0
20:33910896:C:T	GTEx/v7	Colon_Sigmoid	ENSG00000125965	C	2.54433e-06	0.421987	0.000858987	T	-	20	33910896	GDF5	0
20:33949282:C:T	GTEx/v6	Skin_Sun_Exposed_Lower_leg	ENSG00000125998	C	2.54475e-06	4.81122	0.00028813	C	+	20	33949282	FAM83C	0
20:33969530:C:T	GTEx/v8	Artery_Aorta	ENSG00000171222	T	2.54504e-06	-0.14655	4.83704e-16	T	-	20	33969530	SCAND1	0
20:34017944:C:G	eQTLcatalogue	BLUEPRINT_ge_T-cell	ENSG00000101019	C	2.54596e-06	-0.0569245	0.0127298	C	-	20	34017944	UQCC1	0
20:33968067:C:T	eQTLcatalogue	CEDAR_ileum	ENSG00000101019	T	2.54596e-06	0.0533177	0.0127298	C	-	20	33968067	UQCC1	0
20:34006436:C:T	eQTLcatalogue	Lepik_2017_ge_blood	ENSG00000214078	T	2.54597e-06	-0.0858626	0.0127299	T	-	20	34006436	CPNE1	0
20:34073648:G:GT	eQTLcatalogue	CEDAR_rectum	ENSG00000101019	GT	2.54604e-06	-0.12	0.0127302	GT	-	20	34073648	UQCC1	0
20:34096385:A:G	eQTLcatalogue	Fairfax_2014_LPS24	ENSG00000125991	G	2.54675e-06	-0.0772218	0.0127338	G	-	20	34096385	ERGIC3	0
20:34062642:C:T	GTEx/v8	Pituitary	ENSG00000214078	C	2.54713e-06	0.372664	2.96949e-42	C	+	20	34062642	CPNE1	0
6:44708416:A:G	DICE	T_CD8_naive	ENSG00000196284	A	2.54986e-06	0.793179	0.049	G	-	6	44708416	SUPT3H	0
20:33986566:C:G	eQTLcatalogue	CEDAR_neutrophil_CD15	ENSG00000214078	G	2.55078e-06	0.081832	0.0127539	C	-	20	33986566	CPNE1	0
15:58247977:C:T	GTEx/v6	Artery_Tibial	ENSG00000128918	C	2.55437e-06	-4.81801	0.00303087	T	+	15	58247977	ALDH1A2	0
6:33174783:A:G	GTEx/v7	Esophagus_Gastroesophageal_Junction	ENSG00000204228	G	2.55557e-06	-0.243742	5.08709e-06	A	+	6	33174783	HSD17B8	0
6:33176958:C:T	GTEx/v7	Esophagus_Gastroesophageal_Junction	ENSG00000204228	T	2.55557e-06	-0.243742	5.08709e-06	C	+	6	33176958	HSD17B8	0
6:44695338:A:C	PsychENCODE	PsychENCODE_eQTLs	ENSG00000196284	A	2.55677e-06	-0.0614559	0.000316681	C	+	6	44695338	SUPT3H	0
20:33936338:A:G	GTEx/v8	Breast_Mammary_Tissue	ENSG00000214078	A	2.55723e-06	0.257186	5.33342e-78	A	+	20	33936338	CPNE1	0
20:34105581:C:CA	eQTLcatalogue	Fairfax_2014_IFN24	ENSG00000101019	C	2.55788e-06	-0.0823668	0.0127894	C	-	20	34105581	UQCC1	0
20:33910896:C:T	GTEx/v6	Adipose_Visceral_Omentum	ENSG00000101019	C	2.55835e-06	-4.89356	0.000688039	T	+	20	33910896	UQCC1	0
20:34076780:A:G	eQTLcatalogue	Nedelec_2016_ge_macrophage_naive	ENSG00000214078	A	2.55989e-06	-0.212024	0.0127995	A	-	20	34076780	CPNE1	0
19:10805160:C:T	GTEx/v8	Nerve_Tibial	ENSG00000129347	C	2.56272e-06	0.163009	1.63459e-77	T	-	19	10805160	KRI1	0
20:34014192:A:G	GTEx/v7	Muscle_Skeletal	ENSG00000101000	A	2.563e-06	-0.180104	1.02287e-09	G	+	20	34014192	PROCR	0
20:33909752:C:T	GTEx/v6	Whole_Blood	ENSG00000101019	C	2.56472e-06	-4.79633	0.000333874	T	+	20	33909752	UQCC1	0
20:34016207:A:G	GTEx/v7	Skin_Sun_Exposed_Lower_leg	ENSG00000214078	A	2.565e-06	-0.260821	3.60632e-83	G	+	20	34016207	CPNE1	0
20:34016249:A:G	GTEx/v7	Skin_Sun_Exposed_Lower_leg	ENSG00000214078	A	2.565e-06	-0.260821	3.60632e-83	G	+	20	34016249	CPNE1	0
20:34163526:A:G	GTEx/v8	Skin_Sun_Exposed_Lower_leg	ENSG00000101019	A	2.56806e-06	0.166921	8.19952e-34	A	+	20	34163526	UQCC1	0
20:33905619:A:G	BIOSQTL	BIOS_eQTL_geneLevel	ENSG00000088298	A	2.56869e-06	-4.70255	0.0019411	G	+	20	33905619	EDEM2	0
20:34066312:C:T	GTEx/v7	Colon_Sigmoid	ENSG00000214078	C	2.56982e-06	-0.468815	7.75548e-33	T	+	20	34066312	CPNE1	0
20:34187728:G:T	eQTLGen	eQTLGen_cis_eQTLs	ENSG00000125966	G	2.5712e-06	-4.7022	0.00742805	T	+	20	34187728	MMP24	0
20:34023219:C:T	GTEx/v7	Nerve_Tibial	ENSG00000214078	T	2.5743e-06	-0.310304	4.93685e-92	C	+	20	34023219	CPNE1	0
19:10745764:C:T	eQTLcatalogue	CEDAR_neutrophil_CD15	ENSG00000129353	T	2.5754e-06	0.0880748	0.012877	T	+	19	10745764	SLC44A2	0
20:34159447:C:G	GTEx/v6	Breast_Mammary_Tissue	ENSG00000214078	G	2.57696e-06	-4.8946	0.00077204	C	+	20	34159447	CPNE1	0
20:34107956:A:G	GTEx/v6	Stomach	ENSG00000214078	G	2.57744e-06	-4.91412	0.000924705	A	+	20	34107956	CPNE1	0
20:34112192:C:G	GTEx/v8	Artery_Aorta	ENSG00000126001	C	2.57796e-06	0.162152	4.25516e-05	G	-	20	34112192	CEP250	0
20:34007663:A:T	GTEx/v8	Esophagus_Mucosa	ENSG00000126001	A	2.57936e-06	0.155674	1.37416e-22	T	-	20	34007663	CEP250	0
20:34105581:C:CA	eQTLcatalogue	Fairfax_2014_naive	ENSG00000171222	C	2.57975e-06	-0.0488635	0.0128988	C	-	20	34105581	SCAND1	0
20:34153599:A:G	GTEx/v7	Artery_Aorta	ENSG00000171222	G	2.57996e-06	0.203192	1.59548e-09	A	-	20	34153599	SCAND1	0
20:33960450:C:T	GTEx/v6	Skin_Sun_Exposed_Lower_leg	ENSG00000125998	C	2.58046e-06	4.80818	0.00028813	C	+	20	33960450	FAM83C	0
20:33945474:C:CA	eQTLcatalogue	BrainSeq_ge_brain	ENSG00000101019	C	2.58051e-06	0.0410613	0.0129026	CA	-	20	33945474	UQCC1	0
20:33898420:A:G	GTEx/v7	Muscle_Skeletal	ENSG00000126001	A	2.58332e-06	-0.222404	4.55309e-18	G	+	20	33898420	CEP250	0
20:33880781:C:CTAAG	eQTLcatalogue	Fairfax_2014_LPS24	ENSG00000131069	C	2.58409e-06	0.0874392	0.0129204	C	+	20	33880781	ACSS2	0
20:34068382:C:G	GTEx/v7	Esophagus_Mucosa	ENSG00000126001	G	2.58469e-06	0.205687	0.000124748	C	-	20	34068382	CEP250	0
20:34022387:A:C	GTEx/v7	Nerve_Tibial	ENSG00000101019	C	2.58822e-06	-0.187349	0.00017526	A	+	20	34022387	UQCC1	1
15:58228599:A:G	GTEx/v7	Artery_Tibial	ENSG00000128918	G	2.58886e-06	-0.223934	0.00084415	A	+	15	58228599	ALDH1A2	0
19:10754905:G:T	GTEx/v6	Skin_Sun_Exposed_Lower_leg	ENSG00000129353	T	2.59042e-06	4.80734	0.00028813	G	-	19	10754905	SLC44A2	1
20:33960799:A:G	GTEx/v8	Colon_Transverse	ENSG00000125965	G	2.59102e-06	-0.166902	0.000335621	G	-	20	33960799	GDF5	0
20:33982435:A:G	GTEx/v8	Colon_Transverse	ENSG00000125965	A	2.59102e-06	-0.166902	0.000335621	A	-	20	33982435	GDF5	0
20:33949282:C:T	GTEx/v6	Esophagus_Mucosa	ENSG00000125998	C	2.59212e-06	4.83716	0.000312239	C	+	20	33949282	FAM83C	0
20:33864484:A:G	GTEx/v8	Lung	ENSG00000125965	G	2.59308e-06	-0.186855	9.11506e-08	A	+	20	33864484	GDF5	0
20:33983314:A:T	GTEx/v7	Breast_Mammary_Tissue	ENSG00000101019	A	2.59446e-06	0.280381	0.000641334	A	+	20	33983314	UQCC1	0
20:33961845:A:C	eQTLcatalogue	CEDAR_neutrophil_CD15	ENSG00000214078	C	2.59555e-06	0.0771258	0.0129777	A	-	20	33961845	CPNE1	0
20:33905904:A:C	BIOSQTL	BIOS_eQTL_geneLevel	ENSG00000088298	A	2.59652e-06	-4.70039	0.00196078	C	+	20	33905904	EDEM2	0
6:44701035:A:G	eQTLcatalogue	GEUVADIS_ge_LCL	ENSG00000196284	A	2.59876e-06	0.249643	0.0129938	A	+	6	44701035	SUPT3H	0
20:34008850:C:CAA	eQTLcatalogue	CEDAR_T-cell_CD4	ENSG00000214078	CAA	2.59913e-06	0.107383	0.0129957	C	-	20	34008850	CPNE1	0
20:34107956:A:G	GTEx/v6	Brain_Putamen_basal_ganglia	ENSG00000126001	G	2.60007e-06	-5.19286	0.00378963	A	+	20	34107956	CEP250	0
20:33924130:A:C	eQTLGen	eQTLGen_cis_eQTLs	ENSG00000131043	A	2.6016e-06	-4.6999	0.00748683	C	+	20	33924130	AAR2	0
19:10801185:A:G	eQTLGen	eQTLGen_trans_eQTLs	ENSG00000113088	G	2.6016e-06	4.7001	0.0191015	G	+	19	10801185	GZMK	0
20:34108260:C:T	BIOSQTL	BIOS_eQTL_geneLevel	ENSG00000125991	C	2.60161e-06	-4.69985	0.00196078	T	+	20	34108260	ERGIC3	0
19:10767790:A:G	BRAINEAC	THAL	ENSG00000130734	NA	2.60188e-06	4.93185	0.00188122	G	NA	19	10767790	ATG4D	0
20:34007663:A:T	GTEx/v8	Artery_Tibial	ENSG00000101019	A	2.60234e-06	-0.123885	1.29489e-05	T	+	20	34007663	UQCC1	0
20:34175783:A:G	GTEx/v7	Nerve_Tibial	ENSG00000125991	A	2.60303e-06	-0.172047	1.39117e-05	A	-	20	34175783	ERGIC3	0
20:34181553:A:G	eQTLcatalogue	Fairfax_2014_naive	ENSG00000101019	G	2.60446e-06	0.069032	0.0130223	A	-	20	34181553	UQCC1	0
19:10756399:C:T	BRAINEAC	THAL	ENSG00000130734	NA	2.60508e-06	4.93156	0.00188122	T	NA	19	10756399	ATG4D	0
19:10790162:C:T	eQTLcatalogue	Fairfax_2014_LPS2	ENSG00000129353	T	2.60512e-06	0.147266	0.0130256	T	+	19	10790162	SLC44A2	0
20:34068382:C:G	GTEx/v7	Spleen	ENSG00000214078	G	2.60519e-06	-0.48809	1.60143e-37	C	+	20	34068382	CPNE1	0
20:34052273:A:G	GTEx/v6	Brain_Putamen_basal_ganglia	ENSG00000126001	A	2.6054e-06	-5.19231	0.00378963	G	+	20	34052273	CEP250	0
20:34054609:C:G	GTEx/v6	Brain_Putamen_basal_ganglia	ENSG00000126001	C	2.6054e-06	-5.19231	0.00378963	G	+	20	34054609	CEP250	0
20:34059675:A:G	GTEx/v6	Brain_Putamen_basal_ganglia	ENSG00000126001	G	2.6054e-06	-5.19231	0.00378963	A	+	20	34059675	CEP250	0
20:34061578:C:T	GTEx/v6	Brain_Putamen_basal_ganglia	ENSG00000126001	C	2.6054e-06	-5.19231	0.00378963	T	+	20	34061578	CEP250	0
20:34062642:C:T	GTEx/v6	Brain_Putamen_basal_ganglia	ENSG00000126001	T	2.6054e-06	-5.19231	0.00378963	C	+	20	34062642	CEP250	0
20:34062710:C:T	GTEx/v6	Brain_Putamen_basal_ganglia	ENSG00000126001	T	2.6054e-06	-5.19231	0.00378963	C	+	20	34062710	CEP250	0
20:34063865:A:G	GTEx/v6	Brain_Putamen_basal_ganglia	ENSG00000126001	G	2.6054e-06	-5.19231	0.00378963	A	+	20	34063865	CEP250	0
20:34066346:C:T	GTEx/v6	Brain_Putamen_basal_ganglia	ENSG00000126001	C	2.6054e-06	-5.19231	0.00378963	T	+	20	34066346	CEP250	0
20:34073379:A:G	GTEx/v6	Brain_Putamen_basal_ganglia	ENSG00000126001	A	2.6054e-06	-5.19231	0.00378963	G	+	20	34073379	CEP250	0
20:34088764:A:G	GTEx/v6	Brain_Putamen_basal_ganglia	ENSG00000126001	A	2.6054e-06	-5.19231	0.00378963	G	+	20	34088764	CEP250	0
20:34097136:A:G	GTEx/v6	Brain_Putamen_basal_ganglia	ENSG00000126001	G	2.6054e-06	-5.19231	0.00378963	A	+	20	34097136	CEP250	0
20:34099789:A:G	GTEx/v6	Brain_Putamen_basal_ganglia	ENSG00000126001	G	2.6054e-06	-5.19231	0.00378963	A	+	20	34099789	CEP250	0
20:34109427:A:G	GTEx/v6	Brain_Putamen_basal_ganglia	ENSG00000126001	G	2.6054e-06	-5.19231	0.00378963	A	+	20	34109427	CEP250	0
20:34153599:A:G	GTEx/v8	Colon_Transverse	ENSG00000126001	A	2.60582e-06	-0.206198	0.00136925	A	-	20	34153599	CEP250	0
20:34186331:A:G	GTEx/v7	Vagina	ENSG00000214078	A	2.60597e-06	-0.594628	1.35129e-10	G	+	20	34186331	CPNE1	0
20:34030606:A:G	GTEx/v7	Lung	ENSG00000214078	A	2.60676e-06	-0.272228	3.39491e-86	G	+	20	34030606	CPNE1	0
20:33942263:A:G	eQTLcatalogue	Fairfax_2014_IFN24	ENSG00000214078	A	2.60839e-06	0.119596	0.013042	G	-	20	33942263	CPNE1	0
20:33942261:A:G	eQTLcatalogue	Fairfax_2014_IFN24	ENSG00000214078	G	2.60948e-06	0.119595	0.0130474	A	-	20	33942261	CPNE1	0
20:33880729:A:C	GTEx/v7	Heart_Atrial_Appendage	ENSG00000242372	C	2.61002e-06	0.177992	2.51109e-07	A	-	20	33880729	EIF6	0
20:34019579:C:T	GTEx/v7	Nerve_Tibial	ENSG00000101019	T	2.61113e-06	-0.185815	0.00017526	C	+	20	34019579	UQCC1	0
20:34075687:G:T	eQTLcatalogue	Nedelec_2016_ge_macrophage_naive	ENSG00000214078	T	2.61281e-06	-0.211655	0.0130641	T	-	20	34075687	CPNE1	0
20:33924130:A:C	eQTLcatalogue	CEDAR_neutrophil_CD15	ENSG00000214078	C	2.61333e-06	-0.0770431	0.0130666	C	-	20	33924130	CPNE1	0
20:34008623:A:G	EyeGEx	EyeGEx	ENSG00000126001	G	2.61597e-06	0.334656	0.000677546	A	-	20	34008623	CEP250	0
20:33971914:C:T	GTEx/v7	Cells_Transformed_fibroblasts	ENSG00000125991	T	2.61616e-06	0.131389	2.16907e-18	T	+	20	33971914	ERGIC3	0
20:33960308:C:T	eQTLcatalogue	CEDAR_neutrophil_CD15	ENSG00000214078	C	2.61633e-06	0.0771468	0.0130816	T	-	20	33960308	CPNE1	0
20:34163526:A:G	GTEx/v7	Breast_Mammary_Tissue	ENSG00000078814	A	2.61645e-06	-0.251868	0.00512608	A	-	20	34163526	MYH7B	0
20:33924112:C:T	eQTLcatalogue	CEDAR_neutrophil_CD15	ENSG00000214078	C	2.61708e-06	-0.0770358	0.0130854	C	-	20	33924112	CPNE1	0
20:34181553:A:G	PsychENCODE	PsychENCODE_eQTLs	ENSG00000101019	A	2.61752e-06	0.0994429	0.000323558	A	+	20	34181553	UQCC1	0
20:33912371:C:T	GTEx/v7	Colon_Transverse	ENSG00000101019	C	2.61986e-06	-0.229526	0.00278534	T	+	20	33912371	UQCC1	0
20:33909752:C:T	eQTLcatalogue	HipSci_ge_iPSC	ENSG00000101019	T	2.62125e-06	-0.0717288	0.0131062	T	-	20	33909752	UQCC1	0
20:33937795:C:CAACA	eQTLcatalogue	Alasoo_2018_ge_macrophage_IFNg_Salmonella	ENSG00000101019	C	2.62166e-06	0.120834	0.0131083	CAACA	-	20	33937795	UQCC1	0
20:34052604:A:G	GTEx/v8	Artery_Coronary	ENSG00000214078	A	2.62224e-06	0.397926	3.85434e-42	A	+	20	34052604	CPNE1	0
20:34052676:C:G	GTEx/v8	Artery_Coronary	ENSG00000214078	C	2.62224e-06	0.397926	3.85434e-42	C	+	20	34052676	CPNE1	0
20:34016207:A:G	GTEx/v7	Esophagus_Muscularis	ENSG00000214078	A	2.62356e-06	-0.271747	4.89058e-68	G	+	20	34016207	CPNE1	0
20:34016249:A:G	GTEx/v7	Esophagus_Muscularis	ENSG00000214078	A	2.62356e-06	-0.271747	4.89058e-68	G	+	20	34016249	CPNE1	0
20:33910871:C:T	eQTLcatalogue	HipSci_ge_iPSC	ENSG00000101019	T	2.62424e-06	-0.0717257	0.0131212	T	-	20	33910871	UQCC1	0
20:33910896:C:T	eQTLcatalogue	HipSci_ge_iPSC	ENSG00000101019	T	2.62424e-06	-0.0717257	0.0131212	T	-	20	33910896	UQCC1	0
20:33910941:C:T	GTEx/v6	Lung	ENSG00000101019	T	2.62478e-06	-4.81551	0.00038378	C	+	20	33910941	UQCC1	0
20:34105581:C:CA	eQTLcatalogue	Nedelec_2016_ge_macrophage_Listeria	ENSG00000214078	C	2.62518e-06	-0.190361	0.0131259	C	-	20	34105581	CPNE1	0
20:34055706:C:T	eQTLcatalogue	Quach_2016_ge_monocyte_R848	ENSG00000101019	T	2.62587e-06	-0.0853026	0.0131293	T	-	20	34055706	UQCC1	0
20:34182069:A:G	GTEx/v8	Stomach	ENSG00000126001	A	2.62604e-06	0.217274	0.000396773	G	-	20	34182069	CEP250	0
20:33968067:C:T	eQTLcatalogue	Fairfax_2014_IFN24	ENSG00000214078	T	2.62672e-06	0.119734	0.0131336	C	-	20	33968067	CPNE1	0
20:34045191:A:G	GTEx/v8	Brain_Frontal_Cortex_BA9	ENSG00000214078	A	2.62821e-06	-0.362937	6.18135e-24	G	+	20	34045191	CPNE1	0
20:34045513:A:G	GTEx/v8	Brain_Frontal_Cortex_BA9	ENSG00000214078	G	2.62821e-06	-0.362937	6.18135e-24	A	+	20	34045513	CPNE1	0
20:34045611:A:T	GTEx/v8	Brain_Frontal_Cortex_BA9	ENSG00000214078	A	2.62821e-06	-0.362937	6.18135e-24	T	+	20	34045611	CPNE1	0
20:34046501:A:G	GTEx/v8	Brain_Frontal_Cortex_BA9	ENSG00000214078	A	2.62821e-06	-0.362937	6.18135e-24	G	+	20	34046501	CPNE1	0
20:34047055:G:GT	GTEx/v8	Brain_Frontal_Cortex_BA9	ENSG00000214078	GT	2.62821e-06	-0.362937	6.18135e-24	G	+	20	34047055	CPNE1	0
20:34048161:C:T	GTEx/v8	Brain_Frontal_Cortex_BA9	ENSG00000214078	T	2.62821e-06	-0.362937	6.18135e-24	C	+	20	34048161	CPNE1	0
20:34048625:C:T	GTEx/v8	Brain_Frontal_Cortex_BA9	ENSG00000214078	C	2.62821e-06	-0.362937	6.18135e-24	T	+	20	34048625	CPNE1	0
20:34048661:C:T	GTEx/v8	Brain_Frontal_Cortex_BA9	ENSG00000214078	T	2.62821e-06	-0.362937	6.18135e-24	C	+	20	34048661	CPNE1	0
20:34054409:C:T	GTEx/v8	Brain_Frontal_Cortex_BA9	ENSG00000214078	T	2.62821e-06	-0.362937	6.18135e-24	C	+	20	34054409	CPNE1	0
20:34055453:A:AG	GTEx/v8	Brain_Frontal_Cortex_BA9	ENSG00000214078	A	2.62821e-06	-0.362937	6.18135e-24	AG	+	20	34055453	CPNE1	0
20:34055706:C:T	GTEx/v8	Brain_Frontal_Cortex_BA9	ENSG00000214078	C	2.62821e-06	-0.362937	6.18135e-24	T	+	20	34055706	CPNE1	0
20:34056952:C:T	GTEx/v8	Brain_Frontal_Cortex_BA9	ENSG00000214078	C	2.62821e-06	-0.362937	6.18135e-24	T	+	20	34056952	CPNE1	0
20:34059337:C:T	GTEx/v8	Brain_Frontal_Cortex_BA9	ENSG00000214078	C	2.62821e-06	-0.362937	6.18135e-24	T	+	20	34059337	CPNE1	0
20:34060286:C:T	GTEx/v8	Brain_Frontal_Cortex_BA9	ENSG00000214078	C	2.62821e-06	-0.362937	6.18135e-24	T	+	20	34060286	CPNE1	0
20:34063095:C:T	GTEx/v8	Brain_Frontal_Cortex_BA9	ENSG00000214078	T	2.62821e-06	-0.362937	6.18135e-24	C	+	20	34063095	CPNE1	0
20:34065125:A:G	GTEx/v8	Brain_Frontal_Cortex_BA9	ENSG00000214078	G	2.62821e-06	-0.362937	6.18135e-24	A	+	20	34065125	CPNE1	0
20:34065195:A:G	GTEx/v8	Brain_Frontal_Cortex_BA9	ENSG00000214078	G	2.62821e-06	-0.362937	6.18135e-24	A	+	20	34065195	CPNE1	0
20:34066312:C:T	GTEx/v8	Brain_Frontal_Cortex_BA9	ENSG00000214078	C	2.62821e-06	-0.362937	6.18135e-24	T	+	20	34066312	CPNE1	0
20:34066645:C:T	GTEx/v8	Brain_Frontal_Cortex_BA9	ENSG00000214078	C	2.62821e-06	-0.362937	6.18135e-24	T	+	20	34066645	CPNE1	1
20:34075687:G:T	GTEx/v8	Brain_Frontal_Cortex_BA9	ENSG00000214078	G	2.62821e-06	-0.362937	6.18135e-24	T	+	20	34075687	CPNE1	0
20:34075688:C:T	GTEx/v8	Brain_Frontal_Cortex_BA9	ENSG00000214078	C	2.62821e-06	-0.362937	6.18135e-24	T	+	20	34075688	CPNE1	0
20:34076780:A:G	GTEx/v8	Brain_Frontal_Cortex_BA9	ENSG00000214078	G	2.62821e-06	-0.362937	6.18135e-24	A	+	20	34076780	CPNE1	0
20:34077848:A:G	GTEx/v8	Brain_Frontal_Cortex_BA9	ENSG00000214078	A	2.62821e-06	-0.362937	6.18135e-24	G	+	20	34077848	CPNE1	0
20:34079494:C:T	GTEx/v8	Brain_Frontal_Cortex_BA9	ENSG00000214078	C	2.62821e-06	-0.362937	6.18135e-24	T	+	20	34079494	CPNE1	0
20:34096725:A:G	GTEx/v8	Brain_Frontal_Cortex_BA9	ENSG00000214078	G	2.62821e-06	-0.362937	6.18135e-24	A	+	20	34096725	CPNE1	0
20:34097353:C:T	GTEx/v8	Brain_Frontal_Cortex_BA9	ENSG00000214078	C	2.62821e-06	-0.362937	6.18135e-24	T	+	20	34097353	CPNE1	0
20:34101821:A:G	GTEx/v8	Brain_Frontal_Cortex_BA9	ENSG00000214078	G	2.62821e-06	-0.362937	6.18135e-24	A	+	20	34101821	CPNE1	0
20:33799280:G:T	GTEx/v7	Thyroid	ENSG00000101460	G	2.6284e-06	0.175744	1.05442e-26	T	-	20	33799280	MAP1LC3A	0
19:10804389:C:T	eQTLcatalogue	Fairfax_2014_LPS2	ENSG00000129353	T	2.62861e-06	0.146032	0.013143	T	+	19	10804389	SLC44A2	0
20:33923566:A:G	eQTLcatalogue	CEDAR_neutrophil_CD15	ENSG00000214078	A	2.62946e-06	-0.0769652	0.0131473	A	-	20	33923566	CPNE1	0
20:34111861:G:T	GTEx/v6	Artery_Aorta	ENSG00000214078	G	2.62976e-06	-4.8726	0.000407663	T	+	20	34111861	CPNE1	0
19:10772112:C:T	eQTLGen	eQTLGen_cis_eQTLs	ENSG00000213339	T	2.6324e-06	4.6976	0.00758191	T	+	19	10772112	QTRT1	0
20:33924273:A:C	eQTLcatalogue	CEDAR_neutrophil_CD15	ENSG00000214078	C	2.63369e-06	-0.0770176	0.0131685	C	-	20	33924273	CPNE1	0
15:58199642:C:G	GTEx/v8	Cells_Cultured_fibroblasts	ENSG00000128918	C	2.6343e-06	0.215966	8.46715e-08	C	+	15	58199642	ALDH1A2	0
20:33960450:C:T	eQTLcatalogue	CEDAR_neutrophil_CD15	ENSG00000214078	T	2.6348e-06	0.0770865	0.013174	C	-	20	33960450	CPNE1	0
20:34005240:C:T	eQTLGen	eQTLGen_cis_eQTLs	ENSG00000131043	T	2.6349e-06	-4.6974	0.0075875	C	+	20	34005240	AAR2	0
20:34045191:A:G	GTEx/v6	Brain_Anterior_cingulate_cortex_BA24	ENSG00000126001	A	2.6367e-06	-5.2979	0.00300328	G	+	20	34045191	CEP250	0
20:34185726:A:T	eQTLcatalogue	Fairfax_2014_LPS24	ENSG00000242372	T	2.63882e-06	0.0923115	0.0131941	T	+	20	34185726	EIF6	0
9:116913794:A:G	GTEx/v6	Nerve_Tibial	ENSG00000196739	G	2.63985e-06	-4.8266	0.00308305	G	-	9	116913794	COL27A1	0
20:34182517:G:T	eQTLGen	eQTLGen_cis_eQTLs	ENSG00000125966	G	2.6401e-06	-4.6968	0.00759356	T	+	20	34182517	MMP24	0
19:10756231:T:TG	GTEx/v8	Skin_Sun_Exposed_Lower_leg	ENSG00000127616	T	2.64122e-06	0.0880867	1.44213e-25	TG	-	19	10756231	SMARCA4	0
20:34006498:G:GA	eQTLcatalogue	HipSci_ge_iPSC	ENSG00000101000	G	2.64131e-06	0.166377	0.0132065	GA	-	20	34006498	PROCR	0
20:33967523:C:T	EyeGEx	EyeGEx	ENSG00000126001	T	2.6419e-06	0.332061	0.000684262	C	-	20	33967523	CEP250	0
20:33970527:A:G	EyeGEx	EyeGEx	ENSG00000126001	A	2.6419e-06	0.332061	0.000684262	G	-	20	33970527	CEP250	0
20:33971085:A:G	EyeGEx	EyeGEx	ENSG00000126001	A	2.6419e-06	0.332061	0.000684262	G	-	20	33971085	CEP250	0
19:10754905:G:T	eQTLcatalogue	TwinsUK_ge_skin	ENSG00000180739	G	2.64231e-06	-0.156446	0.0132115	G	-	19	10754905	S1PR5	1
19:10766798:A:C	eQTLcatalogue	TwinsUK_ge_skin	ENSG00000180739	A	2.64231e-06	-0.156446	0.0132115	A	-	19	10766798	S1PR5	0
20:33960799:A:G	eQTLcatalogue	CEDAR_neutrophil_CD15	ENSG00000214078	A	2.64424e-06	0.077093	0.0132212	G	-	20	33960799	CPNE1	0
19:10790143:C:G	eQTLcatalogue	Fairfax_2014_LPS2	ENSG00000129353	G	2.64572e-06	0.14714	0.0132286	G	+	19	10790143	SLC44A2	0
20:34097136:A:G	GTEx/v8	Adipose_Subcutaneous	ENSG00000088298	A	2.64668e-06	0.134665	1.1604e-15	A	+	20	34097136	EDEM2	0
20:34025756:A:G	GTEx/v8	Cells_Cultured_fibroblasts	ENSG00000214078	A	2.64738e-06	0.189654	1.56829e-86	A	+	20	34025756	CPNE1	1
15:58229523:A:G	GTEx/v7	Artery_Tibial	ENSG00000128918	A	2.64856e-06	0.220626	0.00084415	A	+	15	58229523	ALDH1A2	0
20:33925094:C:T	eQTLcatalogue	CEDAR_neutrophil_CD15	ENSG00000214078	T	2.64983e-06	-0.0770111	0.0132491	T	-	20	33925094	CPNE1	0
20:33926103:C:G	GTEx/v6	Brain_Cerebellum	ENSG00000126001	G	2.65017e-06	-5.05217	0.000770552	C	+	20	33926103	CEP250	1
20:34152018:A:T	GTEx/v6	Breast_Mammary_Tissue	ENSG00000214078	T	2.65047e-06	-4.88815	0.00077204	A	+	20	34152018	CPNE1	0
20:33960308:C:T	GTEx/v6	Esophagus_Mucosa	ENSG00000125998	T	2.65062e-06	4.83221	0.000312239	T	+	20	33960308	FAM83C	0
19:10803395:A:G	eQTLcatalogue	Fairfax_2014_LPS2	ENSG00000129353	A	2.65211e-06	0.145913	0.0132606	A	+	19	10803395	SLC44A2	0
20:34006436:C:T	eQTLGen	eQTLGen_cis_eQTLs	ENSG00000078814	C	2.6531e-06	4.6961	0.00762383	T	-	20	34006436	MYH7B	0
20:33905619:A:G	eQTLcatalogue	CEDAR_T-cell_CD8	ENSG00000101019	G	2.65377e-06	-0.0627672	0.0132689	G	-	20	33905619	UQCC1	0
20:33909245:A:G	eQTLcatalogue	HipSci_ge_iPSC	ENSG00000101019	G	2.65388e-06	-0.0716989	0.0132694	G	-	20	33909245	UQCC1	0
20:33982846:A:G	GTEx/v8	Esophagus_Mucosa	ENSG00000214078	A	2.65446e-06	0.241645	6.12024e-135	A	+	20	33982846	CPNE1	0
20:34006970:C:T	eQTLcatalogue	HipSci_ge_iPSC	ENSG00000101000	T	2.65525e-06	0.166016	0.0132762	C	-	20	34006970	PROCR	0
20:33982435:A:G	BIOSQTL	BIOS_eQTL_geneLevel	ENSG00000088298	G	2.66086e-06	-4.69524	0.00201028	A	+	20	33982435	EDEM2	0
20:33963984:G:GC	eQTLcatalogue	CEDAR_neutrophil_CD15	ENSG00000214078	GC	2.66122e-06	0.0780525	0.0133061	G	-	20	33963984	CPNE1	0
20:34101153:A:G	eQTLcatalogue	Alasoo_2018_ge_macrophage_naive	ENSG00000125991	G	2.66133e-06	-0.110314	0.0133066	G	-	20	34101153	ERGIC3	0
20:33992172:C:CAAA	eQTLcatalogue	Nedelec_2016_ge_macrophage_naive	ENSG00000214078	CAAA	2.66232e-06	0.241092	0.0133116	C	-	20	33992172	CPNE1	0
20:33926268:A:T	GTEx/v6	Brain_Hippocampus	ENSG00000125991	T	2.66281e-06	5.19549	0.0139748	A	-	20	33926268	ERGIC3	0
20:33927006:A:C	GTEx/v6	Brain_Hippocampus	ENSG00000125991	C	2.66281e-06	5.19549	0.0139748	A	-	20	33927006	ERGIC3	0
20:33931344:A:G	GTEx/v6	Brain_Hippocampus	ENSG00000125991	G	2.66281e-06	-5.19549	0.0139748	G	-	20	33931344	ERGIC3	0
20:33933846:C:T	GTEx/v6	Brain_Hippocampus	ENSG00000125991	C	2.66281e-06	-5.19549	0.0139748	C	-	20	33933846	ERGIC3	0
20:33947285:C:G	GTEx/v6	Brain_Hippocampus	ENSG00000125991	G	2.66281e-06	-5.19549	0.0139748	G	-	20	33947285	ERGIC3	0
20:33948919:A:G	GTEx/v6	Brain_Hippocampus	ENSG00000125991	G	2.66281e-06	-5.19549	0.0139748	G	-	20	33948919	ERGIC3	0
20:33949282:C:T	GTEx/v6	Brain_Hippocampus	ENSG00000125991	C	2.66281e-06	-5.19549	0.0139748	C	-	20	33949282	ERGIC3	0
20:33951799:A:G	GTEx/v6	Brain_Hippocampus	ENSG00000125991	A	2.66281e-06	-5.19549	0.0139748	A	-	20	33951799	ERGIC3	0
20:33952620:A:G	GTEx/v6	Brain_Hippocampus	ENSG00000125991	A	2.66281e-06	-5.19549	0.0139748	A	-	20	33952620	ERGIC3	1
20:33956004:A:T	GTEx/v6	Brain_Hippocampus	ENSG00000125991	T	2.66281e-06	-5.19549	0.0139748	T	-	20	33956004	ERGIC3	0
20:33958253:A:T	GTEx/v6	Brain_Hippocampus	ENSG00000125991	T	2.66281e-06	-5.19549	0.0139748	T	-	20	33958253	ERGIC3	0
20:33960308:C:T	GTEx/v6	Brain_Hippocampus	ENSG00000125991	T	2.66281e-06	-5.19549	0.0139748	T	-	20	33960308	ERGIC3	0
20:33960450:C:T	GTEx/v6	Brain_Hippocampus	ENSG00000125991	C	2.66281e-06	-5.19549	0.0139748	C	-	20	33960450	ERGIC3	0
20:33960799:A:G	GTEx/v6	Brain_Hippocampus	ENSG00000125991	G	2.66281e-06	-5.19549	0.0139748	G	-	20	33960799	ERGIC3	0
20:33961845:A:C	GTEx/v6	Brain_Hippocampus	ENSG00000125991	A	2.66281e-06	-5.19549	0.0139748	A	-	20	33961845	ERGIC3	0
20:33966260:C:T	GTEx/v6	Brain_Hippocampus	ENSG00000125991	C	2.66281e-06	-5.19549	0.0139748	C	-	20	33966260	ERGIC3	0
20:33971085:A:G	GTEx/v6	Brain_Hippocampus	ENSG00000125991	G	2.66281e-06	-5.19549	0.0139748	G	-	20	33971085	ERGIC3	0
20:33972948:A:G	GTEx/v6	Brain_Hippocampus	ENSG00000125991	A	2.66281e-06	-5.19549	0.0139748	A	-	20	33972948	ERGIC3	0
20:33973378:A:G	GTEx/v6	Brain_Hippocampus	ENSG00000125991	A	2.66281e-06	-5.19549	0.0139748	A	-	20	33973378	ERGIC3	0
20:33974051:C:T	GTEx/v6	Brain_Hippocampus	ENSG00000125991	C	2.66281e-06	-5.19549	0.0139748	C	-	20	33974051	ERGIC3	0
20:33974163:A:T	GTEx/v6	Brain_Hippocampus	ENSG00000125991	A	2.66281e-06	-5.19549	0.0139748	A	-	20	33974163	ERGIC3	0
20:33975181:A:C	GTEx/v6	Brain_Hippocampus	ENSG00000125991	A	2.66281e-06	-5.19549	0.0139748	A	-	20	33975181	ERGIC3	0
20:33976474:C:G	GTEx/v6	Brain_Hippocampus	ENSG00000125991	C	2.66281e-06	-5.19549	0.0139748	C	-	20	33976474	ERGIC3	0
20:33983485:A:G	GTEx/v6	Brain_Hippocampus	ENSG00000125991	G	2.66281e-06	-5.19549	0.0139748	G	-	20	33983485	ERGIC3	0
20:33992761:A:T	GTEx/v6	Brain_Hippocampus	ENSG00000125991	A	2.66281e-06	-5.19549	0.0139748	A	-	20	33992761	ERGIC3	0
20:33995945:A:T	GTEx/v6	Brain_Hippocampus	ENSG00000125991	A	2.66281e-06	-5.19549	0.0139748	A	-	20	33995945	ERGIC3	0
20:33995972:C:T	GTEx/v6	Brain_Hippocampus	ENSG00000125991	T	2.66281e-06	-5.19549	0.0139748	T	-	20	33995972	ERGIC3	0
20:34001250:A:G	GTEx/v6	Brain_Hippocampus	ENSG00000125991	A	2.66281e-06	-5.19549	0.0139748	A	-	20	34001250	ERGIC3	0
20:33967523:C:T	GTEx/v6	Brain_Hippocampus	ENSG00000125991	C	2.66291e-06	-5.19548	0.0139748	C	-	20	33967523	ERGIC3	0
20:33934301:C:T	GTEx/v6	Brain_Hippocampus	ENSG00000125991	C	2.66324e-06	-5.19544	0.0139748	C	-	20	33934301	ERGIC3	0
20:34186331:A:G	GTEx/v6	Breast_Mammary_Tissue	ENSG00000214078	A	2.6633e-06	-4.88705	0.00077204	G	+	20	34186331	CPNE1	0
20:33959315:C:T	GTEx/v7	Nerve_Tibial	ENSG00000101019	C	2.66381e-06	0.188016	0.00017526	C	+	20	33959315	UQCC1	0
20:33923566:A:G	GTEx/v7	Breast_Mammary_Tissue	ENSG00000101019	G	2.66415e-06	-0.251476	0.000641334	A	+	20	33923566	UQCC1	0
20:34194243:A:G	GTEx/v8	Skin_Sun_Exposed_Lower_leg	ENSG00000101019	G	2.66528e-06	-0.170029	8.19952e-34	A	+	20	34194243	UQCC1	0
20:33982435:A:G	GTEx/v6	Brain_Hippocampus	ENSG00000125991	A	2.66581e-06	-5.19518	0.0139748	A	-	20	33982435	ERGIC3	0
20:34194243:A:G	GTEx/v7	Brain_Frontal_Cortex_BA9	ENSG00000214078	G	2.6673e-06	-0.440416	1.18296e-09	A	+	20	34194243	CPNE1	0
20:34052604:A:G	GTEx/v7	Skin_Not_Sun_Exposed_Suprapubic	ENSG00000101019	G	2.66733e-06	-0.200238	7.33566e-14	A	+	20	34052604	UQCC1	0
20:34052676:C:G	GTEx/v7	Skin_Not_Sun_Exposed_Suprapubic	ENSG00000101019	G	2.66733e-06	-0.200238	7.33566e-14	C	+	20	34052676	UQCC1	0
20:34062710:C:T	GTEx/v7	Skin_Not_Sun_Exposed_Suprapubic	ENSG00000101019	T	2.66733e-06	-0.200238	7.33566e-14	C	+	20	34062710	UQCC1	0
20:34088764:A:G	GTEx/v7	Skin_Not_Sun_Exposed_Suprapubic	ENSG00000101019	A	2.66733e-06	-0.200238	7.33566e-14	G	+	20	34088764	UQCC1	0
20:34045513:A:G	GTEx/v6	Brain_Anterior_cingulate_cortex_BA24	ENSG00000126001	G	2.66782e-06	-5.29455	0.00300328	A	+	20	34045513	CEP250	0
20:33926103:C:G	GTEx/v6	Brain_Hippocampus	ENSG00000125991	G	2.66815e-06	5.19494	0.0139748	C	-	20	33926103	ERGIC3	1
20:33998486:C:T	GTEx/v6	Whole_Blood	ENSG00000101019	T	2.66857e-06	-4.78775	0.000333874	C	+	20	33998486	UQCC1	0
20:34017944:C:G	GTEx/v7	Thyroid	ENSG00000214078	G	2.66866e-06	-0.276536	2.90077e-85	C	+	20	34017944	CPNE1	0
20:34153850:C:T	GTEx/v7	Artery_Aorta	ENSG00000171222	T	2.66919e-06	0.209334	1.59548e-09	C	-	20	34153850	SCAND1	0
20:33981306:A:AACAC	eQTLcatalogue	Fairfax_2014_naive	ENSG00000101019	AACAC	2.67228e-06	0.0733033	0.0133614	A	-	20	33981306	UQCC1	0
20:34145461:C:T	GTEx/v8	Whole_Blood	ENSG00000101019	C	2.67444e-06	0.133578	2.39643e-16	C	+	20	34145461	UQCC1	0
20:34045611:A:T	GTEx/v6	Brain_Anterior_cingulate_cortex_BA24	ENSG00000126001	A	2.67453e-06	-5.29383	0.00300328	T	+	20	34045611	CEP250	0
20:34077848:A:G	eQTLcatalogue	Fairfax_2014_IFN24	ENSG00000171222	G	2.67464e-06	0.0758803	0.0133732	G	+	20	34077848	SCAND1	0
20:34068160:A:G	GTEx/v8	Brain_Caudate_basal_ganglia	ENSG00000125991	G	2.67937e-06	0.282136	1.32409e-05	A	-	20	34068160	ERGIC3	0
20:34068695:A:G	GTEx/v8	Brain_Caudate_basal_ganglia	ENSG00000125991	A	2.67937e-06	0.282136	1.32409e-05	G	-	20	34068695	ERGIC3	0
20:34075998:C:T	GTEx/v8	Brain_Caudate_basal_ganglia	ENSG00000125991	C	2.67937e-06	0.282136	1.32409e-05	T	-	20	34075998	ERGIC3	1
20:34082050:C:CT	GTEx/v8	Brain_Caudate_basal_ganglia	ENSG00000125991	CT	2.67937e-06	0.282136	1.32409e-05	C	-	20	34082050	ERGIC3	0
20:34087309:C:G	GTEx/v8	Brain_Caudate_basal_ganglia	ENSG00000125991	G	2.67937e-06	0.282136	1.32409e-05	C	-	20	34087309	ERGIC3	0
20:34096385:A:G	GTEx/v8	Brain_Caudate_basal_ganglia	ENSG00000125991	A	2.67937e-06	0.282136	1.32409e-05	G	-	20	34096385	ERGIC3	0
20:34101153:A:G	GTEx/v8	Brain_Caudate_basal_ganglia	ENSG00000125991	A	2.67937e-06	0.282136	1.32409e-05	G	-	20	34101153	ERGIC3	0
20:34112192:C:G	GTEx/v6	Nerve_Tibial	ENSG00000126001	C	2.68152e-06	-4.82314	0.000222679	G	+	20	34112192	CEP250	0
20:34004767:C:T	GTEx/v8	Artery_Aorta	ENSG00000171222	T	2.68238e-06	-0.144371	4.83704e-16	T	-	20	34004767	SCAND1	0
15:58199602:C:T	GTEx/v8	Cells_Cultured_fibroblasts	ENSG00000128918	T	2.68423e-06	0.216197	8.46715e-08	T	+	15	58199602	ALDH1A2	0
20:33959315:C:T	eQTLcatalogue	CEDAR_neutrophil_CD15	ENSG00000214078	T	2.6843e-06	0.077051	0.0134215	C	-	20	33959315	CPNE1	0
20:34107160:C:G	GTEx/v6	Brain_Putamen_basal_ganglia	ENSG00000126001	C	2.68632e-06	-5.18405	0.00378963	G	+	20	34107160	CEP250	0
20:34156012:A:C	GTEx/v8	Brain_Nucleus_accumbens_basal_ganglia	ENSG00000214078	C	2.68679e-06	-0.257376	7.57228e-22	A	+	20	34156012	CPNE1	0
20:33985057:A:G	GTEx/v6	Brain_Hippocampus	ENSG00000125991	G	2.68685e-06	-5.19305	0.0139748	G	-	20	33985057	ERGIC3	0
20:33934437:A:T	GTEx/v6	Brain_Hippocampus	ENSG00000125991	A	2.68719e-06	-5.19301	0.0139748	A	-	20	33934437	ERGIC3	0
20:34190870:A:G	GTEx/v6	Prostate	ENSG00000214078	G	2.68788e-06	-5.13577	0.00247235	A	+	20	34190870	CPNE1	0
20:34054409:C:T	eQTLcatalogue	Fairfax_2014_IFN24	ENSG00000171222	C	2.68797e-06	0.0757703	0.0134399	C	+	20	34054409	SCAND1	0
20:33981306:A:AACAC	eQTLcatalogue	CEDAR_T-cell_CD4	ENSG00000101019	AACAC	2.68825e-06	0.0400884	0.0134413	A	-	20	33981306	UQCC1	0
20:33995780:A:G	eQTLcatalogue	CEDAR_ileum	ENSG00000101019	A	2.69168e-06	0.053814	0.0134584	G	-	20	33995780	UQCC1	0
20:33934437:A:T	GTEx/v6	Skin_Sun_Exposed_Lower_leg	ENSG00000242372	A	2.69177e-06	-4.79898	0.00028813	A	-	20	33934437	EIF6	0
20:34080675:C:T	GTEx/v8	Nerve_Tibial	ENSG00000078814	T	2.69312e-06	-0.115907	1.92074e-19	T	-	20	34080675	MYH7B	0
15:58244032:C:G	GTEx/v6	Artery_Tibial	ENSG00000128918	G	2.69383e-06	-4.80638	0.00303087	C	+	15	58244032	ALDH1A2	0
20:34190870:A:G	GTEx/v7	Liver	ENSG00000214078	G	2.69479e-06	-0.509637	5.49262e-11	A	+	20	34190870	CPNE1	0
19:10752968:A:G	eQTLGen	eQTLGen_cis_eQTLs	ENSG00000130733	A	2.6975e-06	-4.6925	0.00775518	A	-	19	10752968	YIPF2	0
20:34109427:A:G	GTEx/v7	Spleen	ENSG00000214078	G	2.69785e-06	-0.486785	1.60143e-37	A	+	20	34109427	CPNE1	0
20:34138406:A:G	GTEx/v6	Brain_Hypothalamus	ENSG00000214078	A	2.69793e-06	-5.19193	0.00323346	G	+	20	34138406	CPNE1	0
20:34082050:C:CT	eQTLcatalogue	Nedelec_2016_ge_macrophage_Listeria	ENSG00000214078	C	2.69822e-06	-0.23314	0.0134911	C	-	20	34082050	CPNE1	0
20:34023962:A:G	GTEx/v8	Cells_Cultured_fibroblasts	ENSG00000214078	G	2.69835e-06	0.192323	1.56829e-86	G	+	20	34023962	CPNE1	1
20:34006176:C:T	GTEx/v8	Esophagus_Mucosa	ENSG00000126001	T	2.6989e-06	0.155456	1.37416e-22	C	-	20	34006176	CEP250	0
20:33909752:C:T	GTEx/v8	Skin_Not_Sun_Exposed_Suprapubic	ENSG00000125998	C	2.69937e-06	-0.110451	1.91911e-25	T	+	20	33909752	FAM83C	0
20:33910871:C:T	GTEx/v8	Skin_Not_Sun_Exposed_Suprapubic	ENSG00000125998	C	2.69937e-06	-0.110451	1.91911e-25	T	+	20	33910871	FAM83C	0
20:33910896:C:T	GTEx/v8	Skin_Not_Sun_Exposed_Suprapubic	ENSG00000125998	C	2.69937e-06	-0.110451	1.91911e-25	T	+	20	33910896	FAM83C	0
20:34180239:A:G	GTEx/v7	Skin_Not_Sun_Exposed_Suprapubic	ENSG00000101019	G	2.69939e-06	0.211501	7.33566e-14	G	+	20	34180239	UQCC1	0
20:34109715:C:T	BIOSQTL	BIOS_eQTL_geneLevel	ENSG00000126001	C	2.70019e-06	4.69245	0.00204995	T	-	20	34109715	CEP250	0
20:33915571:A:G	EyeGEx	EyeGEx	ENSG00000126001	G	2.70109e-06	0.331366	0.000699593	A	-	20	33915571	CEP250	0
20:34138406:A:G	GTEx/v7	Breast_Mammary_Tissue	ENSG00000078814	A	2.70175e-06	0.246866	0.00512608	G	-	20	34138406	MYH7B	0
20:34017944:C:G	GTEx/v6	Cells_Transformed_fibroblasts	ENSG00000125991	G	2.70175e-06	-4.81229	0.00020866	C	+	20	34017944	ERGIC3	0
20:34096385:A:G	eQTLcatalogue	Nedelec_2016_ge_macrophage_Listeria	ENSG00000214078	G	2.70197e-06	-0.233112	0.0135099	G	-	20	34096385	CPNE1	0
19:10790162:C:T	eQTLGen	eQTLGen_cis_eQTLs	ENSG00000130733	T	2.7028e-06	-4.692	0.00775471	T	-	19	10790162	YIPF2	0
20:33945474:C:CA	eQTLcatalogue	GENCORD_ge_LCL	ENSG00000101019	C	2.70408e-06	0.0806474	0.0135204	CA	-	20	33945474	UQCC1	0
20:34054729:C:T	GTEx/v8	Pituitary	ENSG00000214078	C	2.70465e-06	-0.370128	2.96949e-42	T	+	20	34054729	CPNE1	0
20:34194054:C:T	BIOSQTL	BIOS_eQTL_geneLevel	ENSG00000125991	C	2.70547e-06	-4.69182	0.00204985	T	+	20	34194054	ERGIC3	1
20:33915571:A:G	eQTLcatalogue	CEDAR_T-cell_CD8	ENSG00000101019	A	2.70576e-06	-0.062783	0.0135288	A	-	20	33915571	UQCC1	0
20:33847253:C:T	eQTLcatalogue	TwinsUK_ge_fat	ENSG00000101460	C	2.70646e-06	0.0663793	0.0135323	C	+	20	33847253	MAP1LC3A	0
20:34112192:C:G	GTEx/v8	Brain_Nucleus_accumbens_basal_ganglia	ENSG00000214078	C	2.70854e-06	-0.25781	7.57228e-22	G	+	20	34112192	CPNE1	0
20:34006436:C:T	eQTLcatalogue	CEDAR_ileum	ENSG00000214078	T	2.70953e-06	-0.106396	0.0135476	T	-	20	34006436	CPNE1	0
20:34036865:A:G	GTEx/v8	Whole_Blood	ENSG00000101019	G	2.70959e-06	0.130681	2.39643e-16	G	+	20	34036865	UQCC1	0
20:34037523:A:G	GTEx/v8	Whole_Blood	ENSG00000101019	A	2.70959e-06	0.130681	2.39643e-16	A	+	20	34037523	UQCC1	0
20:34087309:C:G	eQTLcatalogue	Nedelec_2016_ge_macrophage_Listeria	ENSG00000214078	C	2.70972e-06	-0.233116	0.0135486	C	-	20	34087309	CPNE1	0
20:34004767:C:T	GTEx/v7	Stomach	ENSG00000101019	T	2.71374e-06	0.22689	1.28925e-05	T	+	20	34004767	UQCC1	0
20:34029882:A:T	GTEx/v6	Muscle_Skeletal	ENSG00000126001	T	2.71399e-06	-4.7773	0.00030405	A	+	20	34029882	CEP250	1
20:34025983:A:G	GTEx/v8	Brain_Hippocampus	ENSG00000101460	A	2.71605e-06	-0.147001	0.00513299	A	-	20	34025983	MAP1LC3A	1
15:58189012:C:T	GTEx/v8	Cells_Cultured_fibroblasts	ENSG00000128918	C	2.7166e-06	0.211474	8.46715e-08	C	+	15	58189012	ALDH1A2	0
20:34068160:A:G	eQTLcatalogue	Nedelec_2016_ge_macrophage_Listeria	ENSG00000214078	A	2.71984e-06	-0.233018	0.0135992	A	-	20	34068160	CPNE1	0
20:34068695:A:G	eQTLcatalogue	Nedelec_2016_ge_macrophage_Listeria	ENSG00000214078	G	2.71984e-06	-0.233018	0.0135992	G	-	20	34068695	CPNE1	0
20:34075998:C:T	eQTLcatalogue	Nedelec_2016_ge_macrophage_Listeria	ENSG00000214078	T	2.71984e-06	-0.233018	0.0135992	T	-	20	34075998	CPNE1	1
20:34187697:A:G	GTEx/v7	Brain_Anterior_cingulate_cortex_BA24	ENSG00000214078	G	2.72066e-06	-0.495909	2.68561e-12	A	+	20	34187697	CPNE1	0
20:34154087:A:G	GTEx/v7	Liver	ENSG00000214078	G	2.72183e-06	-0.522324	5.49262e-11	A	+	20	34154087	CPNE1	0
20:34154124:C:T	GTEx/v7	Liver	ENSG00000214078	C	2.72183e-06	-0.522324	5.49262e-11	T	+	20	34154124	CPNE1	0
20:34154741:C:T	GTEx/v7	Liver	ENSG00000214078	T	2.72183e-06	-0.522324	5.49262e-11	C	+	20	34154741	CPNE1	0
20:34096725:A:G	GTEx/v6	Cells_EBV-transformed_lymphocytes	ENSG00000214078	G	2.72234e-06	-5.00063	0.000941623	A	+	20	34096725	CPNE1	0
20:34008162:C:T	GTEx/v7	Lung	ENSG00000214078	C	2.72268e-06	-0.246882	3.39491e-86	T	+	20	34008162	CPNE1	0
20:34194054:C:T	GTEx/v7	Liver	ENSG00000214078	C	2.72469e-06	-0.483557	5.49262e-11	T	+	20	34194054	CPNE1	1
20:33819415:A:G	GTEx/v8	Esophagus_Gastroesophageal_Junction	ENSG00000101460	G	2.72532e-06	0.163731	3.92876e-13	A	-	20	33819415	MAP1LC3A	0
20:33982846:A:G	GTEx/v8	Muscle_Skeletal	ENSG00000214078	A	2.72567e-06	0.16557	4.5436e-91	A	+	20	33982846	CPNE1	0
20:34138406:A:G	GTEx/v8	Brain_Amygdala	ENSG00000214078	G	2.72573e-06	0.429856	2.33311e-09	G	+	20	34138406	CPNE1	0
20:33960799:A:G	GTEx/v7	Cells_Transformed_fibroblasts	ENSG00000125991	G	2.72588e-06	0.131663	2.16907e-18	G	+	20	33960799	ERGIC3	0
20:33982435:A:G	GTEx/v7	Cells_Transformed_fibroblasts	ENSG00000125991	A	2.72588e-06	0.131663	2.16907e-18	A	+	20	33982435	ERGIC3	0
20:34055453:A:AG	eQTLcatalogue	Fairfax_2014_IFN24	ENSG00000171222	AG	2.72599e-06	0.075716	0.01363	AG	+	20	34055453	SCAND1	0
20:34150145:A:G	GTEx/v8	Muscle_Skeletal	ENSG00000101019	A	2.72606e-06	0.10726	7.48072e-32	A	+	20	34150145	UQCC1	0
20:34077403:C:T	eQTLcatalogue	Fairfax_2014_IFN24	ENSG00000171222	T	2.72631e-06	0.0758027	0.0136315	T	+	20	34077403	SCAND1	0
20:34013252:A:G	GTEx/v7	Colon_Sigmoid	ENSG00000125965	A	2.72678e-06	0.446539	0.000858987	G	-	20	34013252	GDF5	0
20:34008623:A:G	eQTLcatalogue	HipSci_ge_iPSC	ENSG00000100983	G	2.72791e-06	-0.0649196	0.0136396	A	+	20	34008623	GSS	0
20:33898420:A:G	GTEx/v8	Adipose_Subcutaneous	ENSG00000101000	A	2.72838e-06	-0.155878	2.24902e-25	G	+	20	33898420	PROCR	0
20:34037523:A:G	eQTLGen	eQTLGen_cis_eQTLs	ENSG00000125966	G	2.7294e-06	-4.6901	0.00788088	A	+	20	34037523	MMP24	0
20:33909784:C:T	GTEx/v6	Thyroid	ENSG00000101019	T	2.72995e-06	-4.80689	0.000789897	C	+	20	33909784	UQCC1	0
20:34158394:A:G	GTEx/v8	Nerve_Tibial	ENSG00000078814	A	2.73e-06	-0.113675	1.92074e-19	A	-	20	34158394	MYH7B	0
20:33982846:A:G	GTEx/v8	Artery_Tibial	ENSG00000101019	A	2.73097e-06	0.124579	1.29489e-05	A	+	20	33982846	UQCC1	0
20:34039394:G:T	DICE	T_CD8_naive_activated	ENSG00000214078	T	2.73111e-06	-0.727684	0.049	G	+	20	34039394	CPNE1	0
20:33986271:C:T	GTEx/v6	Brain_Hippocampus	ENSG00000125991	C	2.73172e-06	-5.18855	0.0139748	C	-	20	33986271	ERGIC3	0
20:33924273:A:C	eQTLGen	eQTLGen_cis_eQTLs	ENSG00000131043	A	2.7321e-06	-4.69	0.00789298	C	+	20	33924273	AAR2	0
20:33998486:C:T	eQTLcatalogue	Alasoo_2018_ge_macrophage_IFNg_Salmonella	ENSG00000101019	C	2.73322e-06	-0.117066	0.0136661	C	-	20	33998486	UQCC1	0
6:44701035:A:G	EyeGEx	EyeGEx	ENSG00000196284	G	2.73615e-06	-0.375663	0.00124554	A	+	6	44701035	SUPT3H	0
20:34055706:C:T	eQTLcatalogue	Fairfax_2014_IFN24	ENSG00000171222	T	2.73674e-06	0.0757013	0.0136837	T	+	20	34055706	SCAND1	0
20:33799280:G:T	GTEx/v7	Skin_Sun_Exposed_Lower_leg	ENSG00000100991	G	2.74005e-06	-0.130971	1.53134e-05	T	+	20	33799280	TRPC4AP	0
20:33931344:A:G	eQTLGen	eQTLGen_cis_eQTLs	ENSG00000131043	A	2.7401e-06	-4.6894	0.0079172	G	+	20	33931344	AAR2	0
20:33880363:A:T	eQTLcatalogue	Fairfax_2012_B-cell_CD19	ENSG00000101019	A	2.74041e-06	-0.0503084	0.0137021	A	-	20	33880363	UQCC1	0
20:34178365:C:T	eQTLcatalogue	Nedelec_2016_ge_macrophage_Listeria	ENSG00000214078	C	2.74068e-06	0.160778	0.0137034	T	-	20	34178365	CPNE1	0
6:33191784:C:T	GTEx/v7	Artery_Coronary	ENSG00000204228	C	2.74152e-06	-0.315379	4.48776e-08	T	+	6	33191784	HSD17B8	0
20:33963984:G:GC	GTEx/v7	Cells_Transformed_fibroblasts	ENSG00000125991	G	2.74254e-06	0.139984	2.16907e-18	G	+	20	33963984	ERGIC3	0
20:33915571:A:G	GTEx/v7	Breast_Mammary_Tissue	ENSG00000101019	G	2.74256e-06	-0.25112	0.000641334	A	+	20	33915571	UQCC1	0
20:33924112:C:T	GTEx/v7	Breast_Mammary_Tissue	ENSG00000101019	T	2.74256e-06	-0.25112	0.000641334	C	+	20	33924112	UQCC1	0
20:33924130:A:C	GTEx/v7	Breast_Mammary_Tissue	ENSG00000101019	A	2.74256e-06	-0.25112	0.000641334	C	+	20	33924130	UQCC1	0
20:33924273:A:C	GTEx/v7	Breast_Mammary_Tissue	ENSG00000101019	A	2.74256e-06	-0.25112	0.000641334	C	+	20	33924273	UQCC1	0
20:33927006:A:C	GTEx/v6	Skin_Sun_Exposed_Lower_leg	ENSG00000242372	C	2.74388e-06	4.79479	0.00028813	A	-	20	33927006	EIF6	0
20:33926268:A:T	eQTLcatalogue	CEDAR_neutrophil_CD15	ENSG00000214078	A	2.7452e-06	-0.0769181	0.013726	A	-	20	33926268	CPNE1	0
20:33925094:C:T	GTEx/v7	Breast_Mammary_Tissue	ENSG00000101019	C	2.74582e-06	-0.251292	0.000641334	T	+	20	33925094	UQCC1	0
20:33925094:C:T	GTEx/v6	Cells_EBV-transformed_lymphocytes	ENSG00000101000	C	2.74621e-06	4.99849	0.000941623	T	-	20	33925094	PROCR	0
20:33887955:A:G	eQTLGen	eQTLGen_cis_eQTLs	ENSG00000131067	A	2.7481e-06	-4.6887	0.00795957	G	+	20	33887955	GGT7	0
20:33880729:A:C	GTEx/v8	Testis	ENSG00000101464	C	2.74867e-06	0.247888	5.28522e-44	A	-	20	33880729	PIGU	0
20:33931344:A:G	GTEx/v6	Skin_Sun_Exposed_Lower_leg	ENSG00000242372	G	2.75005e-06	-4.7943	0.00028813	G	-	20	33931344	EIF6	0
20:34022387:A:C	GTEx/v6	Skin_Not_Sun_Exposed_Suprapubic	ENSG00000101019	C	2.75079e-06	-4.86351	0.000506735	A	+	20	34022387	UQCC1	1
20:34187728:G:T	eQTLcatalogue	CEDAR_neutrophil_CD15	ENSG00000131051	T	2.75178e-06	0.0838494	0.0137589	T	+	20	34187728	RBM39	0
20:34062642:C:T	GTEx/v8	Brain_Cerebellar_Hemisphere	ENSG00000214078	C	2.75352e-06	0.246182	8.21487e-16	C	+	20	34062642	CPNE1	0
20:34180535:A:G	eQTLcatalogue	CEDAR_neutrophil_CD15	ENSG00000131051	G	2.75357e-06	-0.0838475	0.0137679	A	+	20	34180535	RBM39	0
20:34182517:G:T	eQTLcatalogue	CEDAR_neutrophil_CD15	ENSG00000131051	T	2.75357e-06	0.0838475	0.0137679	T	+	20	34182517	RBM39	0
20:34185726:A:T	eQTLcatalogue	CEDAR_neutrophil_CD15	ENSG00000131051	T	2.75377e-06	0.0838481	0.0137689	T	+	20	34185726	RBM39	0
20:34165582:C:G	eQTLcatalogue	Nedelec_2016_ge_macrophage_Salmonella	ENSG00000214078	G	2.75402e-06	0.144686	0.0137701	C	-	20	34165582	CPNE1	0
20:34096725:A:G	eQTLcatalogue	Lepik_2017_ge_blood	ENSG00000125991	A	2.75414e-06	-0.0369452	0.0137707	A	-	20	34096725	ERGIC3	0
20:34046501:A:G	GTEx/v6	Brain_Anterior_cingulate_cortex_BA24	ENSG00000126001	A	2.75587e-06	-5.28527	0.00300328	G	+	20	34046501	CEP250	0
20:34182069:A:G	eQTLcatalogue	CEDAR_neutrophil_CD15	ENSG00000131051	G	2.75834e-06	0.0838639	0.0137917	G	+	20	34182069	RBM39	0
20:34105975:A:G	GTEx/v6	Brain_Putamen_basal_ganglia	ENSG00000126001	A	2.76226e-06	-5.17651	0.00378963	G	+	20	34105975	CEP250	0
19:10794793:C:T	GTEx/v8	Skin_Sun_Exposed_Lower_leg	ENSG00000127616	T	2.76385e-06	0.0876285	1.44213e-25	C	-	19	10794793	SMARCA4	0
20:34005214:C:T	EyeGEx	EyeGEx	ENSG00000126001	C	2.76391e-06	0.33354	0.000715863	T	-	20	34005214	CEP250	0
20:33880781:C:CTAAG	GTEx/v7	Pancreas	ENSG00000088298	CTAAG	2.76391e-06	0.281466	2.94727e-26	C	-	20	33880781	EDEM2	0
15:58217789:C:G	GTEx/v7	Artery_Tibial	ENSG00000128918	C	2.76544e-06	0.222507	0.00084415	C	+	15	58217789	ALDH1A2	0
20:34194243:A:G	eQTLcatalogue	BLUEPRINT_ge_monocyte	ENSG00000126001	A	2.76554e-06	0.0988398	0.0138277	A	+	20	34194243	CEP250	0
20:34005240:C:T	EyeGEx	EyeGEx	ENSG00000126001	T	2.76613e-06	0.333524	0.000716438	C	-	20	34005240	CEP250	0
20:34056952:C:T	eQTLcatalogue	Fairfax_2014_IFN24	ENSG00000171222	T	2.76619e-06	0.0756594	0.013831	T	+	20	34056952	SCAND1	0
20:33982435:A:G	GTEx/v6	Skin_Sun_Exposed_Lower_leg	ENSG00000125998	A	2.76644e-06	4.79301	0.00028813	A	+	20	33982435	FAM83C	0
20:33968067:C:T	EyeGEx	EyeGEx	ENSG00000126001	T	2.76803e-06	0.331843	0.00071693	C	-	20	33968067	CEP250	0
6:33197589:A:G	GTEx/v6	Esophagus_Mucosa	ENSG00000204228	G	2.76902e-06	-4.8225	0.000312239	A	+	6	33197589	HSD17B8	0
19:10764914:A:G	BRAINEAC	THAL	ENSG00000130734	NA	2.77143e-06	4.91704	0.00188122	G	NA	19	10764914	ATG4D	1
20:33829406:C:G	eQTLcatalogue	TwinsUK_ge_skin	ENSG00000101019	C	2.77359e-06	-0.0588482	0.013868	C	-	20	33829406	UQCC1	0
20:34008137:C:T	eQTLcatalogue	HipSci_ge_iPSC	ENSG00000100983	C	2.77755e-06	-0.0648584	0.0138877	T	+	20	34008137	GSS	0
19:10794630:G:T	eQTLGen	eQTLGen_cis_eQTLs	ENSG00000213339	G	2.7778e-06	4.6866	0.00809175	G	+	19	10794630	QTRT1	0
19:10754905:G:T	eQTLGen	eQTLGen_cis_eQTLs	ENSG00000130733	G	2.7805e-06	-4.6863	0.00809731	G	-	19	10754905	YIPF2	1
20:34175783:A:G	PsychENCODE	PsychENCODE_eQTLs	ENSG00000101019	A	2.78117e-06	0.106178	0.000341925	A	+	20	34175783	UQCC1	0
20:34006315:C:T	eQTLGen	eQTLGen_cis_eQTLs	ENSG00000078814	T	2.7832e-06	4.6863	0.00810942	C	-	20	34006315	MYH7B	0
20:33829406:C:G	GTEx/v6	Muscle_Skeletal	ENSG00000101019	G	2.78724e-06	-4.77156	0.00030405	C	+	20	33829406	UQCC1	0
20:34065125:A:G	BIOSQTL	BIOS_eQTL_geneLevel	ENSG00000125966	G	2.78868e-06	-4.68575	0.00208852	A	+	20	34065125	MMP24	0
20:33898420:A:G	GTEx/v7	Esophagus_Muscularis	ENSG00000125965	A	2.78922e-06	0.346424	4.15452e-06	G	-	20	33898420	GDF5	0
20:33925843:A:C	eQTLcatalogue	CEDAR_neutrophil_CD15	ENSG00000214078	C	2.78937e-06	-0.0769224	0.0139469	C	-	20	33925843	CPNE1	1
20:33995254:G:GA	eQTLcatalogue	CEDAR_ileum	ENSG00000101019	G	2.79004e-06	0.0528907	0.0139502	GA	-	20	33995254	UQCC1	0
20:33909784:C:T	eQTLcatalogue	TwinsUK_ge_fat	ENSG00000101019	C	2.79088e-06	-0.0513544	0.0139544	C	-	20	33909784	UQCC1	0
20:33913322:G:T	eQTLGen	eQTLGen_cis_eQTLs	ENSG00000131043	T	2.7914e-06	-4.6856	0.00813362	G	+	20	33913322	AAR2	0
20:34013252:A:G	eQTLcatalogue	Fairfax_2014_IFN24	ENSG00000214078	G	2.79149e-06	-0.127494	0.0139574	G	-	20	34013252	CPNE1	0
20:33890061:A:G	eQTLcatalogue	CEDAR_transverse_colon	ENSG00000101019	G	2.79162e-06	-0.104525	0.0139581	G	-	20	33890061	UQCC1	0
20:33903636:C:T	eQTLcatalogue	CEDAR_T-cell_CD8	ENSG00000101019	C	2.79481e-06	-0.0626512	0.013974	C	-	20	33903636	UQCC1	0
20:34006176:C:T	eQTLcatalogue	CEDAR_ileum	ENSG00000214078	C	2.79524e-06	-0.10624	0.0139762	C	-	20	34006176	CPNE1	0
20:33896262:C:G	eQTLcatalogue	CEDAR_T-cell_CD8	ENSG00000101019	C	2.79535e-06	-0.0626257	0.0139768	C	-	20	33896262	UQCC1	0
20:34076780:A:G	eQTLcatalogue	Fairfax_2014_IFN24	ENSG00000171222	A	2.79557e-06	0.0757175	0.0139778	A	+	20	34076780	SCAND1	0
20:33894463:A:G	eQTLcatalogue	CEDAR_T-cell_CD8	ENSG00000101019	A	2.79861e-06	-0.0626206	0.013993	A	-	20	33894463	UQCC1	0
20:33905727:A:AGGGCT	eQTLcatalogue	CEDAR_T-cell_CD8	ENSG00000101019	A	2.79861e-06	-0.0626206	0.013993	A	-	20	33905727	UQCC1	0
20:33905904:A:C	eQTLcatalogue	CEDAR_T-cell_CD8	ENSG00000101019	C	2.79861e-06	-0.0626206	0.013993	C	-	20	33905904	UQCC1	0
20:33907909:C:T	eQTLcatalogue	CEDAR_T-cell_CD8	ENSG00000101019	T	2.79861e-06	-0.0626206	0.013993	T	-	20	33907909	UQCC1	0
20:33913322:G:T	eQTLcatalogue	CEDAR_T-cell_CD8	ENSG00000101019	G	2.79861e-06	-0.0626206	0.013993	G	-	20	33913322	UQCC1	0
20:33914208:A:G	eQTLcatalogue	CEDAR_T-cell_CD8	ENSG00000101019	A	2.79861e-06	-0.0626206	0.013993	A	-	20	33914208	UQCC1	1
20:34006970:C:T	EyeGEx	EyeGEx	ENSG00000126001	T	2.79894e-06	0.333331	0.000724936	C	-	20	34006970	CEP250	0
20:33986271:C:T	GTEx/v8	Thyroid	ENSG00000214078	C	2.79926e-06	0.210115	3.56907e-118	C	+	20	33986271	CPNE1	0
20:33992761:A:T	GTEx/v8	Thyroid	ENSG00000214078	A	2.79926e-06	0.210115	3.56907e-118	A	+	20	33992761	CPNE1	0
20:33995972:C:T	GTEx/v8	Thyroid	ENSG00000214078	T	2.79926e-06	0.210115	3.56907e-118	T	+	20	33995972	CPNE1	0
19:10794630:G:T	GTEx/v8	Nerve_Tibial	ENSG00000129347	T	2.79969e-06	0.15943	1.63459e-77	G	-	19	10794630	KRI1	0
20:34154741:C:T	GTEx/v8	Skin_Sun_Exposed_Lower_leg	ENSG00000126001	T	2.80033e-06	0.152731	1.9289e-07	C	-	20	34154741	CEP250	0
20:33914208:A:G	eQTLcatalogue	BLUEPRINT_ge_T-cell	ENSG00000101019	A	2.80258e-06	-0.0519377	0.0140129	A	-	20	33914208	UQCC1	1
20:34003073:C:T	eQTLcatalogue	Fairfax_2014_IFN24	ENSG00000214078	T	2.80293e-06	0.122856	0.0140147	C	-	20	34003073	CPNE1	0
20:34147998:A:G	GTEx/v8	Stomach	ENSG00000126001	A	2.80433e-06	-0.204763	0.000396773	A	-	20	34147998	CEP250	1
20:34152018:A:T	GTEx/v8	Stomach	ENSG00000126001	A	2.80433e-06	-0.204763	0.000396773	A	-	20	34152018	CEP250	0
20:34158394:A:G	GTEx/v8	Stomach	ENSG00000126001	A	2.80433e-06	-0.204763	0.000396773	A	-	20	34158394	CEP250	0
20:34159447:C:G	GTEx/v8	Stomach	ENSG00000126001	C	2.80433e-06	-0.204763	0.000396773	C	-	20	34159447	CEP250	0
20:34161966:C:T	GTEx/v8	Stomach	ENSG00000126001	T	2.80433e-06	-0.204763	0.000396773	T	-	20	34161966	CEP250	0
19:10780789:A:G	eQTLGen	eQTLGen_cis_eQTLs	ENSG00000213339	A	2.8051e-06	4.6848	0.00817549	A	+	19	10780789	QTRT1	0
19:10764203:G:T	GTEx/v8	Nerve_Tibial	ENSG00000129347	T	2.80586e-06	0.15964	1.63459e-77	G	-	19	10764203	KRI1	0
19:10764867:C:G	GTEx/v8	Nerve_Tibial	ENSG00000129347	G	2.80586e-06	0.15964	1.63459e-77	C	-	19	10764867	KRI1	0
19:10764914:A:G	GTEx/v8	Nerve_Tibial	ENSG00000129347	A	2.80586e-06	0.15964	1.63459e-77	G	-	19	10764914	KRI1	1
19:10765819:C:T	GTEx/v8	Nerve_Tibial	ENSG00000129347	T	2.80586e-06	0.15964	1.63459e-77	C	-	19	10765819	KRI1	0
19:10770783:A:G	GTEx/v8	Nerve_Tibial	ENSG00000129347	G	2.80586e-06	0.15964	1.63459e-77	A	-	19	10770783	KRI1	0
19:10772685:C:G	GTEx/v8	Nerve_Tibial	ENSG00000129347	C	2.80586e-06	0.15964	1.63459e-77	G	-	19	10772685	KRI1	0
20:33882720:A:G	eQTLcatalogue	Fairfax_2014_LPS24	ENSG00000131069	A	2.807e-06	0.0878111	0.014035	A	+	20	33882720	ACSS2	0
20:34008137:C:T	EyeGEx	EyeGEx	ENSG00000126001	C	2.80962e-06	0.333266	0.000727702	T	-	20	34008137	CEP250	0
20:33982846:A:G	GTEx/v7	Muscle_Skeletal	ENSG00000101000	A	2.81117e-06	0.180585	1.02287e-09	A	+	20	33982846	PROCR	0
20:34023962:A:G	GTEx/v6	Skin_Sun_Exposed_Lower_leg	ENSG00000125998	A	2.81137e-06	-4.78949	0.00028813	G	+	20	34023962	FAM83C	1
20:34022387:A:C	GTEx/v8	Colon_Transverse	ENSG00000101019	A	2.81364e-06	0.159883	0.00114063	A	+	20	34022387	UQCC1	1
20:33958253:A:T	eQTLcatalogue	CEDAR_neutrophil_CD15	ENSG00000214078	A	2.81378e-06	0.0769054	0.0140689	T	-	20	33958253	CPNE1	0
20:33985057:A:G	GTEx/v7	Adipose_Subcutaneous	ENSG00000214078	G	2.81502e-06	0.29088	3.20007e-86	G	+	20	33985057	CPNE1	0
20:33958253:A:T	eQTLGen	eQTLGen_cis_eQTLs	ENSG00000131043	A	2.816e-06	-4.6837	0.0082118	T	+	20	33958253	AAR2	0
20:34059536:A:G	eQTLcatalogue	Fairfax_2014_IFN24	ENSG00000171222	A	2.81631e-06	0.0756023	0.0140815	A	+	20	34059536	SCAND1	0
20:33966325:C:T	GTEx/v7	Cells_Transformed_fibroblasts	ENSG00000125991	T	2.81759e-06	0.132	2.16907e-18	T	+	20	33966325	ERGIC3	0
20:34194054:C:T	GTEx/v6	Muscle_Skeletal	ENSG00000126001	C	2.81847e-06	-4.76915	0.00030405	T	+	20	34194054	CEP250	1
20:33880729:A:C	GTEx/v8	Adipose_Subcutaneous	ENSG00000101019	C	2.82047e-06	-0.153725	2.28438e-19	A	+	20	33880729	UQCC1	0
20:33864484:A:G	eQTLGen	eQTLGen_cis_eQTLs	ENSG00000101464	G	2.8216e-06	4.6835	0.00822995	A	-	20	33864484	PIGU	0
20:33907161:C:T	eQTLcatalogue	BLUEPRINT_ge_T-cell	ENSG00000101019	T	2.82208e-06	-0.0519443	0.0141104	T	-	20	33907161	UQCC1	1
20:34194054:C:T	eQTLcatalogue	Lepik_2017_ge_blood	ENSG00000101019	T	2.82379e-06	-0.0486969	0.0141189	T	-	20	34194054	UQCC1	1
19:10744807:C:T	eQTLcatalogue	Fairfax_2014_LPS2	ENSG00000129353	C	2.82397e-06	0.140817	0.0141198	C	+	19	10744807	SLC44A2	0
9:116920120:A:C	eQTLGen	eQTLGen_cis_eQTLs	ENSG00000196739	A	2.8243e-06	-4.6831	0.00823601	A	-	9	116920120	COL27A1	0
20:33981306:A:AACAC	eQTLcatalogue	HipSci_ge_iPSC	ENSG00000101019	AACAC	2.82432e-06	0.0719747	0.0141216	A	-	20	33981306	UQCC1	0
6:33174783:A:G	GTEx/v8	Colon_Sigmoid	ENSG00000204228	G	2.82764e-06	-0.166683	1.06488e-11	A	+	6	33174783	HSD17B8	0
20:33960486:C:T	eQTLcatalogue	Quach_2016_ge_monocyte_Pam3CSK4	ENSG00000101019	T	2.82859e-06	0.0716829	0.014143	C	-	20	33960486	UQCC1	0
20:34047055:G:GT	GTEx/v7	Brain_Nucleus_accumbens_basal_ganglia	ENSG00000126001	GT	2.82861e-06	-0.484624	1.76068e-05	G	+	20	34047055	CEP250	0
20:33933846:C:T	eQTLcatalogue	CEDAR_neutrophil_CD15	ENSG00000214078	T	2.82869e-06	0.0769133	0.0141435	C	-	20	33933846	CPNE1	0
20:34059337:C:T	eQTLcatalogue	Fairfax_2014_IFN24	ENSG00000171222	T	2.83078e-06	0.0755726	0.0141539	T	+	20	34059337	SCAND1	0
20:33907161:C:T	eQTLcatalogue	CEDAR_T-cell_CD8	ENSG00000101019	T	2.83128e-06	-0.0626001	0.0141564	T	-	20	33907161	UQCC1	1
20:34178365:C:T	GTEx/v7	Vagina	ENSG00000214078	T	2.83171e-06	0.589467	1.35129e-10	T	+	20	34178365	CPNE1	0
20:34180535:A:G	GTEx/v7	Vagina	ENSG00000214078	A	2.83171e-06	0.589467	1.35129e-10	A	+	20	34180535	CPNE1	0
20:34182517:G:T	GTEx/v7	Vagina	ENSG00000214078	G	2.83171e-06	-0.589467	1.35129e-10	T	+	20	34182517	CPNE1	0
20:34185726:A:T	GTEx/v7	Vagina	ENSG00000214078	A	2.83171e-06	-0.589467	1.35129e-10	T	+	20	34185726	CPNE1	0
20:34165609:C:T	GTEx/v8	Artery_Aorta	ENSG00000126001	T	2.83176e-06	-0.16188	4.25516e-05	T	-	20	34165609	CEP250	0
20:34158394:A:G	GTEx/v7	Esophagus_Muscularis	ENSG00000126001	G	2.83231e-06	-0.228223	0.00157812	A	+	20	34158394	CEP250	0
20:34013252:A:G	eQTLcatalogue	TwinsUK_ge_fat	ENSG00000101019	G	2.83352e-06	-0.0512717	0.0141676	G	-	20	34013252	UQCC1	0
20:34017944:C:G	eQTLcatalogue	TwinsUK_ge_fat	ENSG00000101019	C	2.83352e-06	-0.0512717	0.0141676	C	-	20	34017944	UQCC1	0
20:34180535:A:G	GTEx/v6	Cells_Transformed_fibroblasts	ENSG00000101019	A	2.83582e-06	4.80163	0.00020866	A	+	20	34180535	UQCC1	0
20:34030606:A:G	GTEx/v7	Muscle_Skeletal	ENSG00000101000	A	2.83688e-06	-0.198309	1.02287e-09	G	+	20	34030606	PROCR	0
20:34163526:A:G	eQTLcatalogue	Fairfax_2014_LPS2	ENSG00000131051	G	2.83743e-06	-0.150038	0.0141872	A	+	20	34163526	RBM39	0
20:34008162:C:T	eQTLGen	eQTLGen_cis_eQTLs	ENSG00000131067	C	2.8381e-06	-4.6821	0.00828442	T	+	20	34008162	GGT7	0
20:34066312:C:T	eQTLcatalogue	Fairfax_2014_IFN24	ENSG00000171222	T	2.83908e-06	0.0756125	0.0141954	T	+	20	34066312	SCAND1	0
20:34187728:G:T	GTEx/v7	Brain_Anterior_cingulate_cortex_BA24	ENSG00000126001	G	2.84053e-06	-0.493026	4.96965e-05	T	+	20	34187728	CEP250	0
20:34182517:G:T	GTEx/v6	Cells_Transformed_fibroblasts	ENSG00000101019	G	2.84096e-06	-4.80123	0.00020866	T	+	20	34182517	UQCC1	0
6:33175575:C:T	GTEx/v7	Skin_Not_Sun_Exposed_Suprapubic	ENSG00000204228	T	2.84146e-06	-0.181751	6.83011e-10	C	+	6	33175575	HSD17B8	0
20:34187697:A:G	eQTLcatalogue	CEDAR_neutrophil_CD15	ENSG00000131051	A	2.84192e-06	0.0837544	0.0142096	A	+	20	34187697	RBM39	0
20:34165723:A:C	PsychENCODE	PsychENCODE_eQTLs	ENSG00000125965	C	2.84231e-06	-0.113374	0.000348798	C	-	20	34165723	GDF5	0
20:33963984:G:GC	GTEx/v8	Brain_Hippocampus	ENSG00000101460	G	2.84351e-06	-0.141701	0.00513299	G	-	20	33963984	MAP1LC3A	0
19:10775010:A:G	eQTLGen	eQTLGen_cis_eQTLs	ENSG00000130733	G	2.8437e-06	-4.6818	0.00830862	G	-	19	10775010	YIPF2	0
20:34065195:A:G	eQTLcatalogue	Fairfax_2014_IFN24	ENSG00000171222	A	2.84382e-06	0.0755885	0.0142191	A	+	20	34065195	SCAND1	0
20:34052273:A:G	GTEx/v8	Brain_Cerebellum	ENSG00000214078	G	2.84423e-06	0.26411	1.80025e-14	G	+	20	34052273	CPNE1	0
20:33880781:C:CTAAG	GTEx/v7	Esophagus_Mucosa	ENSG00000101019	CTAAG	2.84449e-06	-0.157822	1.75771e-17	C	+	20	33880781	UQCC1	0
20:34060286:C:T	eQTLcatalogue	Fairfax_2014_IFN24	ENSG00000171222	T	2.84556e-06	0.0755523	0.0142278	T	+	20	34060286	SCAND1	0
20:33905326:C:T	GTEx/v6	Whole_Blood	ENSG00000101019	T	2.84638e-06	-4.77378	0.000333874	C	+	20	33905326	UQCC1	0
20:34063095:C:T	eQTLcatalogue	Fairfax_2014_IFN24	ENSG00000171222	C	2.84668e-06	0.0755506	0.0142334	C	+	20	34063095	SCAND1	0
20:34063034:C:T	eQTLcatalogue	Fairfax_2014_IFN24	ENSG00000171222	C	2.8467e-06	0.0755503	0.0142335	C	+	20	34063034	SCAND1	0
20:34105634:C:T	EyeGEx	EyeGEx	ENSG00000125991	T	2.84688e-06	0.393515	0.000702167	C	-	20	34105634	ERGIC3	0
20:34108102:T:TA	GTEx/v6	Brain_Anterior_cingulate_cortex_BA24	ENSG00000126001	TA	2.84744e-06	-5.27594	0.00300328	T	+	20	34108102	CEP250	0
20:34065125:A:G	eQTLcatalogue	Fairfax_2014_IFN24	ENSG00000171222	A	2.84765e-06	0.0755831	0.0142382	A	+	20	34065125	SCAND1	0
20:34179409:T:TA	GTEx/v8	Nerve_Tibial	ENSG00000125991	T	2.84957e-06	-0.126368	9.03608e-13	T	-	20	34179409	ERGIC3	0
20:34093757:C:T	EyeGEx	EyeGEx	ENSG00000125991	T	2.8499e-06	0.393874	0.000702911	C	-	20	34093757	ERGIC3	0
20:34147998:A:G	GTEx/v7	Brain_Putamen_basal_ganglia	ENSG00000126001	G	2.85005e-06	-0.59067	0.000115538	A	+	20	34147998	CEP250	1
20:33896262:C:G	eQTLcatalogue	BLUEPRINT_ge_T-cell	ENSG00000101019	C	2.85044e-06	-0.0519055	0.0142522	C	-	20	33896262	UQCC1	0
20:34073176:C:G	eQTLcatalogue	Fairfax_2014_IFN24	ENSG00000171222	C	2.85301e-06	0.0756666	0.014265	C	+	20	34073176	SCAND1	0
20:33913322:G:T	eQTLcatalogue	BLUEPRINT_ge_T-cell	ENSG00000101019	G	2.85306e-06	-0.051903	0.0142653	G	-	20	33913322	UQCC1	0
20:33894463:A:G	eQTLcatalogue	BLUEPRINT_ge_T-cell	ENSG00000101019	A	2.85327e-06	-0.0519037	0.0142663	A	-	20	33894463	UQCC1	0
6:33175575:C:T	GTEx/v8	Colon_Sigmoid	ENSG00000204228	T	2.85334e-06	-0.174539	1.06488e-11	C	+	6	33175575	HSD17B8	0
20:33934301:C:T	GTEx/v6	Skin_Sun_Exposed_Lower_leg	ENSG00000125998	C	2.85447e-06	4.78616	0.00028813	C	+	20	33934301	FAM83C	0
20:34006970:C:T	eQTLcatalogue	HipSci_ge_iPSC	ENSG00000100983	T	2.85456e-06	-0.0647653	0.0142728	C	+	20	34006970	GSS	0
15:58336000:C:T	eQTLGen	eQTLGen_cis_eQTLs	ENSG00000103569	C	2.8548e-06	4.681	0.00832022	T	-	15	58336000	AQP9	0
20:34011048:A:G	GTEx/v7	Breast_Mammary_Tissue	ENSG00000101019	A	2.85564e-06	0.258743	0.000641334	A	+	20	34011048	UQCC1	0
20:33890350:C:G	GTEx/v7	Muscle_Skeletal	ENSG00000101000	G	2.85602e-06	-0.1805	1.02287e-09	C	+	20	33890350	PROCR	1
20:34178365:C:T	PsychENCODE	PsychENCODE_eQTLs	ENSG00000101019	T	2.85612e-06	0.104088	0.000350336	T	+	20	34178365	UQCC1	0
20:33963984:G:GC	GTEx/v8	Adrenal_Gland	ENSG00000214078	G	2.85638e-06	0.343503	8.25271e-43	G	+	20	33963984	CPNE1	0
20:34059675:A:G	GTEx/v7	Small_Intestine_Terminal_Ileum	ENSG00000214078	G	2.85661e-06	-0.422185	3.39654e-26	A	+	20	34059675	CPNE1	0
20:34152018:A:T	GTEx/v7	Brain_Putamen_basal_ganglia	ENSG00000126001	T	2.85694e-06	-0.610552	0.000115538	A	+	20	34152018	CEP250	0
20:34025756:A:G	GTEx/v8	Artery_Tibial	ENSG00000214078	A	2.85748e-06	0.203292	2.10907e-130	A	+	20	34025756	CPNE1	1
20:33937704:A:G	eQTLcatalogue	CEDAR_neutrophil_CD15	ENSG00000214078	G	2.85788e-06	0.0769261	0.0142894	A	-	20	33937704	CPNE1	0
20:34008020:C:CTTTTT	eQTLcatalogue	Fairfax_2014_IFN24	ENSG00000214078	CTTTTT	2.85833e-06	0.118629	0.0142916	C	-	20	34008020	CPNE1	0
20:33907909:C:T	eQTLcatalogue	BLUEPRINT_ge_T-cell	ENSG00000101019	T	2.85926e-06	-0.0518999	0.0142963	T	-	20	33907909	UQCC1	0
20:33984976:C:T	GTEx/v6	Muscle_Skeletal	ENSG00000126001	C	2.85966e-06	4.76602	0.00030405	C	+	20	33984976	CEP250	0
20:33936174:T:TTTTTG	eQTLcatalogue	CEDAR_neutrophil_CD15	ENSG00000214078	TTTTTG	2.85981e-06	0.0769052	0.0142991	NA	NA	20	33936174	CPNE1	0
19:10767790:A:G	GTEx/v8	Nerve_Tibial	ENSG00000129347	A	2.86148e-06	0.161277	1.63459e-77	G	-	19	10767790	KRI1	0
19:10771377:C:G	GTEx/v8	Nerve_Tibial	ENSG00000129347	C	2.86148e-06	0.161277	1.63459e-77	G	-	19	10771377	KRI1	0
20:34097136:A:G	GTEx/v6	Nerve_Tibial	ENSG00000126001	G	2.86269e-06	-4.80866	0.000222679	A	+	20	34097136	CEP250	0
20:34066645:C:T	eQTLcatalogue	Fairfax_2014_IFN24	ENSG00000171222	T	2.86306e-06	0.0755753	0.0143153	T	+	20	34066645	SCAND1	1
19:10778647:A:G	eQTLGen	eQTLGen_cis_eQTLs	ENSG00000130733	A	2.8632e-06	-4.6803	0.00834443	A	-	19	10778647	YIPF2	0
19:10787540:C:T	eQTLGen	eQTLGen_cis_eQTLs	ENSG00000130733	T	2.8632e-06	-4.6802	0.00834443	T	-	19	10787540	YIPF2	0
20:33986549:C:T	eQTLcatalogue	CEDAR_ileum	ENSG00000101019	C	2.86395e-06	0.0530955	0.0143197	T	-	20	33986549	UQCC1	0
20:34194243:A:G	eQTLcatalogue	Fairfax_2014_naive	ENSG00000242372	A	2.86411e-06	0.0615433	0.0143206	A	+	20	34194243	EIF6	0
20:34006970:C:T	GTEx/v7	Pituitary	ENSG00000125965	C	2.86491e-06	-0.374746	0.00281095	C	-	20	34006970	GDF5	0
20:34008137:C:T	GTEx/v7	Pituitary	ENSG00000125965	T	2.86491e-06	-0.374746	0.00281095	T	-	20	34008137	GDF5	0
20:34008623:A:G	GTEx/v7	Pituitary	ENSG00000125965	A	2.86491e-06	-0.374746	0.00281095	A	-	20	34008623	GDF5	0
20:34069370:A:G	eQTLcatalogue	Fairfax_2014_IFN24	ENSG00000171222	A	2.86495e-06	0.075581	0.0143248	A	+	20	34069370	SCAND1	0
20:33951799:A:G	GTEx/v6	Skin_Sun_Exposed_Lower_leg	ENSG00000125998	A	2.8652e-06	4.78534	0.00028813	A	+	20	33951799	FAM83C	0
20:33952620:A:G	GTEx/v6	Skin_Sun_Exposed_Lower_leg	ENSG00000125998	A	2.8652e-06	4.78534	0.00028813	A	+	20	33952620	FAM83C	1
20:33961845:A:C	GTEx/v6	Skin_Sun_Exposed_Lower_leg	ENSG00000125998	A	2.8652e-06	4.78534	0.00028813	A	+	20	33961845	FAM83C	0
20:33966260:C:T	GTEx/v6	Skin_Sun_Exposed_Lower_leg	ENSG00000125998	C	2.8652e-06	4.78534	0.00028813	C	+	20	33966260	FAM83C	0
20:33972948:A:G	GTEx/v6	Skin_Sun_Exposed_Lower_leg	ENSG00000125998	A	2.8652e-06	4.78534	0.00028813	A	+	20	33972948	FAM83C	0
20:33973378:A:G	GTEx/v6	Skin_Sun_Exposed_Lower_leg	ENSG00000125998	A	2.8652e-06	4.78534	0.00028813	A	+	20	33973378	FAM83C	0
20:33974051:C:T	GTEx/v6	Skin_Sun_Exposed_Lower_leg	ENSG00000125998	C	2.8652e-06	4.78534	0.00028813	C	+	20	33974051	FAM83C	0
20:33974163:A:T	GTEx/v6	Skin_Sun_Exposed_Lower_leg	ENSG00000125998	A	2.8652e-06	4.78534	0.00028813	A	+	20	33974163	FAM83C	0
20:33975181:A:C	GTEx/v6	Skin_Sun_Exposed_Lower_leg	ENSG00000125998	A	2.8652e-06	4.78534	0.00028813	A	+	20	33975181	FAM83C	0
20:33992761:A:T	GTEx/v6	Skin_Sun_Exposed_Lower_leg	ENSG00000125998	A	2.8652e-06	4.78534	0.00028813	A	+	20	33992761	FAM83C	0
20:33995972:C:T	GTEx/v6	Skin_Sun_Exposed_Lower_leg	ENSG00000125998	T	2.8652e-06	4.78534	0.00028813	T	+	20	33995972	FAM83C	0
19:10777945:G:T	eQTLcatalogue	Fairfax_2014_LPS2	ENSG00000129353	G	2.8662e-06	0.147071	0.014331	G	+	19	10777945	SLC44A2	0
20:33926103:C:G	GTEx/v8	Cells_Cultured_fibroblasts	ENSG00000125991	G	2.8668e-06	-0.110027	1.9893e-46	C	+	20	33926103	ERGIC3	1
20:34003740:C:T	GTEx/v6	Thyroid	ENSG00000101019	C	2.86729e-06	-4.7961	0.000789897	T	+	20	34003740	UQCC1	0
20:33890350:C:G	GTEx/v8	Adipose_Subcutaneous	ENSG00000088298	G	2.86735e-06	-0.125423	1.1604e-15	C	+	20	33890350	EDEM2	1
20:33909784:C:T	GTEx/v8	Adipose_Subcutaneous	ENSG00000088298	T	2.86735e-06	-0.125423	1.1604e-15	C	+	20	33909784	EDEM2	0
20:33910581:A:G	GTEx/v8	Adipose_Subcutaneous	ENSG00000088298	A	2.86735e-06	-0.125423	1.1604e-15	G	+	20	33910581	EDEM2	0
20:33970462:A:G	GTEx/v8	Adipose_Subcutaneous	ENSG00000101000	G	2.86793e-06	0.157685	2.24902e-25	G	+	20	33970462	PROCR	0
20:34013252:A:G	GTEx/v7	Nerve_Tibial	ENSG00000101019	A	2.8687e-06	-0.195342	0.00017526	G	+	20	34013252	UQCC1	0
20:34004767:C:T	GTEx/v8	Cells_Cultured_fibroblasts	ENSG00000214078	T	2.86936e-06	0.183575	1.56829e-86	T	+	20	34004767	CPNE1	0
19:10780789:A:G	BRAINEAC	THAL	ENSG00000130734	NA	2.86957e-06	4.90887	0.00188122	A	NA	19	10780789	ATG4D	0
20:33959147:G:GT	eQTLcatalogue	Fairfax_2012_B-cell_CD19	ENSG00000101019	G	2.86993e-06	0.0703102	0.0143496	GT	-	20	33959147	UQCC1	0
20:34030425:C:T	GTEx/v7	Muscle_Skeletal	ENSG00000101000	T	2.87067e-06	-0.195751	1.02287e-09	C	+	20	34030425	PROCR	0
20:34068382:C:G	eQTLcatalogue	Fairfax_2014_IFN24	ENSG00000171222	C	2.87316e-06	0.0755685	0.0143658	C	+	20	34068382	SCAND1	0
20:34101821:A:G	GTEx/v8	Thyroid	ENSG00000126001	G	2.87393e-06	0.113466	9.80812e-05	A	-	20	34101821	CEP250	0
20:33927006:A:C	eQTLcatalogue	CEDAR_neutrophil_CD15	ENSG00000214078	A	2.87416e-06	-0.0768182	0.0143708	A	-	20	33927006	CPNE1	0
20:34003073:C:T	eQTLcatalogue	Nedelec_2016_ge_macrophage_Salmonella	ENSG00000101019	T	2.87426e-06	0.112659	0.0143713	C	-	20	34003073	UQCC1	0
20:33960486:C:T	eQTLcatalogue	CEDAR_neutrophil_CD15	ENSG00000214078	T	2.87682e-06	0.0775958	0.0143841	C	-	20	33960486	CPNE1	0
20:34047446:G:GAA	eQTLcatalogue	CEDAR_monocyte_CD14	ENSG00000125991	GAA	2.87983e-06	-0.0877818	0.0143991	GAA	-	20	34047446	ERGIC3	0
19:10794793:C:T	GTEx/v8	Esophagus_Muscularis	ENSG00000129351	T	2.88111e-06	-0.11344	0.000743573	C	+	19	10794793	ILF3	0
20:33880363:A:T	GTEx/v6	Muscle_Skeletal	ENSG00000125966	T	2.88137e-06	-4.76439	0.00030405	A	+	20	33880363	MMP24	0
20:34075687:G:T	eQTLcatalogue	Fairfax_2014_IFN24	ENSG00000171222	T	2.88342e-06	0.0755984	0.0144171	T	+	20	34075687	SCAND1	0
20:33982846:A:G	eQTLcatalogue	Alasoo_2018_ge_macrophage_IFNg_Salmonella	ENSG00000101019	G	2.88359e-06	0.116909	0.014418	A	-	20	33982846	UQCC1	0
20:34054729:C:T	eQTLcatalogue	Fairfax_2014_IFN24	ENSG00000171222	T	2.88364e-06	0.0756171	0.0144182	T	+	20	34054729	SCAND1	0
19:10764867:C:G	BRAINEAC	THAL	ENSG00000130734	NA	2.88413e-06	4.90768	0.00188122	C	NA	19	10764867	ATG4D	0
19:10769974:C:T	eQTLGen	eQTLGen_cis_eQTLs	ENSG00000130733	T	2.8856e-06	-4.6787	0.00841653	T	-	19	10769974	YIPF2	0
20:33958127:C:G	GTEx/v7	Breast_Mammary_Tissue	ENSG00000101019	G	2.88659e-06	0.269655	0.000641334	G	+	20	33958127	UQCC1	0
20:34023962:A:G	GTEx/v8	Adipose_Subcutaneous	ENSG00000088298	G	2.88698e-06	0.12517	1.1604e-15	G	+	20	34023962	EDEM2	1
20:33887955:A:G	GTEx/v6	Muscle_Skeletal	ENSG00000126001	A	2.88795e-06	-4.76389	0.00030405	G	+	20	33887955	CEP250	0
20:34145461:C:T	GTEx/v6	Artery_Coronary	ENSG00000214078	T	2.88951e-06	-4.9725	0.0013791	C	+	20	34145461	CPNE1	0
19:10772685:C:G	eQTLGen	eQTLGen_cis_eQTLs	ENSG00000213339	G	2.8912e-06	4.6784	0.00842258	G	+	19	10772685	QTRT1	0
20:33995780:A:G	eQTLcatalogue	Fairfax_2014_IFN24	ENSG00000214078	A	2.89156e-06	0.119966	0.0144578	G	-	20	33995780	CPNE1	0
20:34153850:C:T	GTEx/v7	Breast_Mammary_Tissue	ENSG00000078814	T	2.8916e-06	0.259753	0.00512608	C	-	20	34153850	MYH7B	0
20:34043946:C:T	GTEx/v8	Stomach	ENSG00000126001	T	2.89185e-06	-0.191064	0.000396773	T	-	20	34043946	CEP250	0
20:34045392:C:G	GTEx/v8	Stomach	ENSG00000126001	G	2.89185e-06	-0.191064	0.000396773	G	-	20	34045392	CEP250	0
20:34052273:A:G	GTEx/v8	Stomach	ENSG00000126001	G	2.89185e-06	-0.191064	0.000396773	G	-	20	34052273	CEP250	0
20:33925843:A:C	eQTLcatalogue	Quach_2016_ge_monocyte_naive	ENSG00000101019	C	2.89419e-06	-0.0614227	0.014471	C	-	20	33925843	UQCC1	1
20:34153341:C:T	GTEx/v8	Muscle_Skeletal	ENSG00000101019	C	2.89583e-06	0.107382	7.48072e-32	C	+	20	34153341	UQCC1	0
19:10793749:A:G	eQTLcatalogue	Fairfax_2014_LPS2	ENSG00000129353	A	2.89663e-06	0.146448	0.0144832	A	+	19	10793749	SLC44A2	0
20:34008137:C:T	eQTLcatalogue	HipSci_ge_iPSC	ENSG00000101000	C	2.89694e-06	0.165454	0.0144847	T	-	20	34008137	PROCR	0
20:33980860:C:T	eQTLcatalogue	Alasoo_2018_ge_macrophage_IFNg_Salmonella	ENSG00000101019	T	2.8973e-06	0.116881	0.0144865	C	-	20	33980860	UQCC1	0
20:33936338:A:G	eQTLcatalogue	CEDAR_neutrophil_CD15	ENSG00000214078	G	2.89861e-06	0.0769646	0.0144931	A	-	20	33936338	CPNE1	0
20:33960486:C:T	GTEx/v7	Brain_Putamen_basal_ganglia	ENSG00000125965	C	2.90071e-06	-0.579648	0.000719957	C	-	20	33960486	GDF5	0
20:33968067:C:T	GTEx/v7	Brain_Putamen_basal_ganglia	ENSG00000125965	C	2.90071e-06	-0.579648	0.000719957	C	-	20	33968067	GDF5	0
20:34019579:C:T	EyeGEx	EyeGEx	ENSG00000126001	T	2.90087e-06	0.332694	0.000751337	C	-	20	34019579	CEP250	0
20:33847253:C:T	eQTLcatalogue	GEUVADIS_ge_LCL	ENSG00000101019	C	2.90144e-06	-0.0374489	0.0145072	C	-	20	33847253	UQCC1	0
20:34013252:A:G	GTEx/v8	Brain_Hippocampus	ENSG00000101019	A	2.90222e-06	-0.186463	3.39801e-05	G	+	20	34013252	UQCC1	0
20:34017944:C:G	GTEx/v8	Brain_Hippocampus	ENSG00000101019	G	2.90222e-06	-0.186463	3.39801e-05	C	+	20	34017944	UQCC1	0
20:34048161:C:T	GTEx/v6	Brain_Anterior_cingulate_cortex_BA24	ENSG00000126001	T	2.90303e-06	-5.27041	0.00300328	C	+	20	34048161	CEP250	0
20:34048625:C:T	GTEx/v6	Brain_Anterior_cingulate_cortex_BA24	ENSG00000126001	C	2.90303e-06	-5.27041	0.00300328	T	+	20	34048625	CEP250	0
20:34048661:C:T	GTEx/v6	Brain_Anterior_cingulate_cortex_BA24	ENSG00000126001	T	2.90303e-06	-5.27041	0.00300328	C	+	20	34048661	CEP250	0
20:34054409:C:T	GTEx/v6	Brain_Anterior_cingulate_cortex_BA24	ENSG00000126001	T	2.90303e-06	-5.27041	0.00300328	C	+	20	34054409	CEP250	0
20:34054729:C:T	GTEx/v6	Brain_Anterior_cingulate_cortex_BA24	ENSG00000126001	C	2.90303e-06	-5.27041	0.00300328	T	+	20	34054729	CEP250	0
20:34055453:A:AG	GTEx/v6	Brain_Anterior_cingulate_cortex_BA24	ENSG00000126001	A	2.90303e-06	-5.27041	0.00300328	AG	+	20	34055453	CEP250	0
20:34055706:C:T	GTEx/v6	Brain_Anterior_cingulate_cortex_BA24	ENSG00000126001	C	2.90303e-06	-5.27041	0.00300328	T	+	20	34055706	CEP250	0
20:34059337:C:T	GTEx/v6	Brain_Anterior_cingulate_cortex_BA24	ENSG00000126001	C	2.90303e-06	-5.27041	0.00300328	T	+	20	34059337	CEP250	0
20:34059536:A:G	GTEx/v6	Brain_Anterior_cingulate_cortex_BA24	ENSG00000126001	G	2.90303e-06	-5.27041	0.00300328	A	+	20	34059536	CEP250	0
20:34060286:C:T	GTEx/v6	Brain_Anterior_cingulate_cortex_BA24	ENSG00000126001	C	2.90303e-06	-5.27041	0.00300328	T	+	20	34060286	CEP250	0
20:34063034:C:T	GTEx/v6	Brain_Anterior_cingulate_cortex_BA24	ENSG00000126001	T	2.90303e-06	-5.27041	0.00300328	C	+	20	34063034	CEP250	0
20:34063095:C:T	GTEx/v6	Brain_Anterior_cingulate_cortex_BA24	ENSG00000126001	T	2.90303e-06	-5.27041	0.00300328	C	+	20	34063095	CEP250	0
20:34065125:A:G	GTEx/v6	Brain_Anterior_cingulate_cortex_BA24	ENSG00000126001	G	2.90303e-06	-5.27041	0.00300328	A	+	20	34065125	CEP250	0
20:34065195:A:G	GTEx/v6	Brain_Anterior_cingulate_cortex_BA24	ENSG00000126001	G	2.90303e-06	-5.27041	0.00300328	A	+	20	34065195	CEP250	0
20:34066645:C:T	GTEx/v6	Brain_Anterior_cingulate_cortex_BA24	ENSG00000126001	C	2.90303e-06	-5.27041	0.00300328	T	+	20	34066645	CEP250	1
20:34068382:C:G	GTEx/v6	Brain_Anterior_cingulate_cortex_BA24	ENSG00000126001	G	2.90303e-06	-5.27041	0.00300328	C	+	20	34068382	CEP250	0
20:34069370:A:G	GTEx/v6	Brain_Anterior_cingulate_cortex_BA24	ENSG00000126001	G	2.90303e-06	-5.27041	0.00300328	A	+	20	34069370	CEP250	0
20:34075687:G:T	GTEx/v6	Brain_Anterior_cingulate_cortex_BA24	ENSG00000126001	G	2.90303e-06	-5.27041	0.00300328	T	+	20	34075687	CEP250	0
20:34075688:C:T	GTEx/v6	Brain_Anterior_cingulate_cortex_BA24	ENSG00000126001	C	2.90303e-06	-5.27041	0.00300328	T	+	20	34075688	CEP250	0
20:34076780:A:G	GTEx/v6	Brain_Anterior_cingulate_cortex_BA24	ENSG00000126001	G	2.90303e-06	-5.27041	0.00300328	A	+	20	34076780	CEP250	0
20:34077403:C:T	GTEx/v6	Brain_Anterior_cingulate_cortex_BA24	ENSG00000126001	C	2.90303e-06	-5.27041	0.00300328	T	+	20	34077403	CEP250	0
20:34077848:A:G	GTEx/v6	Brain_Anterior_cingulate_cortex_BA24	ENSG00000126001	A	2.90303e-06	-5.27041	0.00300328	G	+	20	34077848	CEP250	0
20:34079494:C:T	GTEx/v6	Brain_Anterior_cingulate_cortex_BA24	ENSG00000126001	C	2.90303e-06	-5.27041	0.00300328	T	+	20	34079494	CEP250	0
20:34093153:A:G	GTEx/v6	Brain_Anterior_cingulate_cortex_BA24	ENSG00000126001	A	2.90303e-06	-5.27041	0.00300328	G	+	20	34093153	CEP250	0
20:34093757:C:T	GTEx/v6	Brain_Anterior_cingulate_cortex_BA24	ENSG00000126001	T	2.90303e-06	-5.27041	0.00300328	C	+	20	34093757	CEP250	0
20:34096581:C:T	GTEx/v6	Brain_Anterior_cingulate_cortex_BA24	ENSG00000126001	C	2.90303e-06	-5.27041	0.00300328	T	+	20	34096581	CEP250	0
20:34097353:C:T	GTEx/v6	Brain_Anterior_cingulate_cortex_BA24	ENSG00000126001	C	2.90303e-06	-5.27041	0.00300328	T	+	20	34097353	CEP250	0
20:34101631:A:C	GTEx/v6	Brain_Anterior_cingulate_cortex_BA24	ENSG00000126001	A	2.90303e-06	-5.27041	0.00300328	C	+	20	34101631	CEP250	0
20:34101821:A:G	GTEx/v6	Brain_Anterior_cingulate_cortex_BA24	ENSG00000126001	G	2.90303e-06	-5.27041	0.00300328	A	+	20	34101821	CEP250	0
20:34102189:C:T	GTEx/v6	Brain_Anterior_cingulate_cortex_BA24	ENSG00000126001	C	2.90303e-06	-5.27041	0.00300328	T	+	20	34102189	CEP250	0
20:34105634:C:T	GTEx/v6	Brain_Anterior_cingulate_cortex_BA24	ENSG00000126001	T	2.90303e-06	-5.27041	0.00300328	C	+	20	34105634	CEP250	0
20:34109273:G:T	GTEx/v6	Brain_Anterior_cingulate_cortex_BA24	ENSG00000126001	T	2.90303e-06	-5.27041	0.00300328	G	+	20	34109273	CEP250	0
20:33896262:C:G	GTEx/v7	Nerve_Tibial	ENSG00000101019	G	2.90476e-06	-0.184936	0.00017526	C	+	20	33896262	UQCC1	0
19:10760007:A:G	GTEx/v8	Skin_Sun_Exposed_Lower_leg	ENSG00000129353	A	2.90647e-06	0.122086	1.6263e-37	G	-	19	10760007	SLC44A2	0
20:34154741:C:T	GTEx/v8	Colon_Transverse	ENSG00000126001	T	2.90719e-06	0.206473	0.00136925	C	-	20	34154741	CEP250	0
20:33931344:A:G	eQTLcatalogue	CEDAR_neutrophil_CD15	ENSG00000214078	A	2.9091e-06	0.07682	0.0145455	G	-	20	33931344	CPNE1	0
20:33942685:A:G	eQTLcatalogue	CEDAR_neutrophil_CD15	ENSG00000214078	G	2.90932e-06	0.0768593	0.0145466	A	-	20	33942685	CPNE1	1
20:33970462:A:G	eQTLGen	eQTLGen_cis_eQTLs	ENSG00000131067	A	2.911e-06	-4.6768	0.00848309	G	+	20	33970462	GGT7	0
20:33983314:A:T	eQTLGen	eQTLGen_cis_eQTLs	ENSG00000125991	T	2.911e-06	-4.6769	0.00848309	A	+	20	33983314	ERGIC3	0
20:33903636:C:T	GTEx/v8	Colon_Sigmoid	ENSG00000101019	T	2.91134e-06	-0.151396	0.000138013	C	+	20	33903636	UQCC1	0
20:33905619:A:G	GTEx/v8	Colon_Sigmoid	ENSG00000101019	A	2.91134e-06	-0.151396	0.000138013	G	+	20	33905619	UQCC1	0
20:33905904:A:C	GTEx/v8	Colon_Sigmoid	ENSG00000101019	A	2.91134e-06	-0.151396	0.000138013	C	+	20	33905904	UQCC1	0
20:34152018:A:T	GTEx/v7	Brain_Cortex	ENSG00000214078	T	2.91182e-06	-0.492097	6.61855e-14	A	+	20	34152018	CPNE1	0
20:34135629:A:G	GTEx/v6	Brain_Caudate_basal_ganglia	ENSG00000214078	A	2.91197e-06	-5.04288	0.00139016	G	+	20	34135629	CPNE1	0
19:10750738:G:T	GTEx/v8	Nerve_Tibial	ENSG00000129347	G	2.91212e-06	0.160575	1.63459e-77	T	-	19	10750738	KRI1	0
20:34059536:A:G	GTEx/v8	Brain_Anterior_cingulate_cortex_BA24	ENSG00000214078	G	2.91233e-06	-0.390667	3.31822e-15	A	+	20	34059536	CPNE1	0
20:34063034:C:T	GTEx/v8	Brain_Anterior_cingulate_cortex_BA24	ENSG00000214078	T	2.91233e-06	-0.390667	3.31822e-15	C	+	20	34063034	CPNE1	0
20:34068382:C:G	GTEx/v8	Brain_Anterior_cingulate_cortex_BA24	ENSG00000214078	G	2.91233e-06	-0.390667	3.31822e-15	C	+	20	34068382	CPNE1	0
20:34069370:A:G	GTEx/v8	Brain_Anterior_cingulate_cortex_BA24	ENSG00000214078	G	2.91233e-06	-0.390667	3.31822e-15	A	+	20	34069370	CPNE1	0
20:34073176:C:G	GTEx/v8	Brain_Anterior_cingulate_cortex_BA24	ENSG00000214078	G	2.91233e-06	-0.390667	3.31822e-15	C	+	20	34073176	CPNE1	0
20:34077403:C:T	GTEx/v8	Brain_Anterior_cingulate_cortex_BA24	ENSG00000214078	C	2.91233e-06	-0.390667	3.31822e-15	T	+	20	34077403	CPNE1	0
20:34093153:A:G	GTEx/v8	Brain_Anterior_cingulate_cortex_BA24	ENSG00000214078	A	2.91233e-06	-0.390667	3.31822e-15	G	+	20	34093153	CPNE1	0
20:34093757:C:T	GTEx/v8	Brain_Anterior_cingulate_cortex_BA24	ENSG00000214078	T	2.91233e-06	-0.390667	3.31822e-15	C	+	20	34093757	CPNE1	0
20:34096581:C:T	GTEx/v8	Brain_Anterior_cingulate_cortex_BA24	ENSG00000214078	C	2.91233e-06	-0.390667	3.31822e-15	T	+	20	34096581	CPNE1	0
20:34101631:A:C	GTEx/v8	Brain_Anterior_cingulate_cortex_BA24	ENSG00000214078	A	2.91233e-06	-0.390667	3.31822e-15	C	+	20	34101631	CPNE1	0
20:34102189:C:T	GTEx/v8	Brain_Anterior_cingulate_cortex_BA24	ENSG00000214078	C	2.91233e-06	-0.390667	3.31822e-15	T	+	20	34102189	CPNE1	0
20:34105634:C:T	GTEx/v8	Brain_Anterior_cingulate_cortex_BA24	ENSG00000214078	T	2.91233e-06	-0.390667	3.31822e-15	C	+	20	34105634	CPNE1	0
20:34109273:G:T	GTEx/v8	Brain_Anterior_cingulate_cortex_BA24	ENSG00000214078	T	2.91233e-06	-0.390667	3.31822e-15	G	+	20	34109273	CPNE1	0
20:34082050:C:CT	eQTLcatalogue	Alasoo_2018_ge_macrophage_naive	ENSG00000125991	C	2.91302e-06	-0.109723	0.0145651	C	-	20	34082050	ERGIC3	0
19:10754400:A:G	GTEx/v7	Skin_Not_Sun_Exposed_Suprapubic	ENSG00000129353	G	2.91706e-06	0.19853	2.28711e-18	A	-	19	10754400	SLC44A2	0
19:10764203:G:T	GTEx/v7	Skin_Not_Sun_Exposed_Suprapubic	ENSG00000129353	T	2.91706e-06	0.19853	2.28711e-18	G	-	19	10764203	SLC44A2	0
19:10764914:A:G	GTEx/v7	Skin_Not_Sun_Exposed_Suprapubic	ENSG00000129353	A	2.91706e-06	0.19853	2.28711e-18	G	-	19	10764914	SLC44A2	1
19:10765819:C:T	GTEx/v7	Skin_Not_Sun_Exposed_Suprapubic	ENSG00000129353	T	2.91706e-06	0.19853	2.28711e-18	C	-	19	10765819	SLC44A2	0
19:10770783:A:G	GTEx/v7	Skin_Not_Sun_Exposed_Suprapubic	ENSG00000129353	G	2.91706e-06	0.19853	2.28711e-18	A	-	19	10770783	SLC44A2	0
19:10772685:C:G	GTEx/v7	Skin_Not_Sun_Exposed_Suprapubic	ENSG00000129353	C	2.91706e-06	0.19853	2.28711e-18	G	-	19	10772685	SLC44A2	0
19:10794630:G:T	GTEx/v7	Skin_Not_Sun_Exposed_Suprapubic	ENSG00000129353	T	2.91706e-06	0.19853	2.28711e-18	G	-	19	10794630	SLC44A2	0
20:34029882:A:T	GTEx/v6	Lung	ENSG00000125965	T	2.91839e-06	-4.79221	0.00038378	A	+	20	34029882	GDF5	1
20:34075998:C:T	eQTLcatalogue	Alasoo_2018_ge_macrophage_naive	ENSG00000125991	T	2.92003e-06	-0.109654	0.0146001	T	-	20	34075998	ERGIC3	1
19:10754400:A:G	BRAINEAC	THAL	ENSG00000130734	NA	2.92025e-06	4.90475	0.00188122	A	NA	19	10754400	ATG4D	0
19:10759442:A:G	BRAINEAC	THAL	ENSG00000130734	NA	2.92025e-06	4.90475	0.00188122	G	NA	19	10759442	ATG4D	0
19:10771377:C:G	BRAINEAC	THAL	ENSG00000130734	NA	2.92025e-06	4.90475	0.00188122	G	NA	19	10771377	ATG4D	0
19:10772112:C:T	BRAINEAC	THAL	ENSG00000130734	NA	2.92025e-06	4.90475	0.00188122	T	NA	19	10772112	ATG4D	0
19:10772685:C:G	BRAINEAC	THAL	ENSG00000130734	NA	2.92025e-06	4.90475	0.00188122	G	NA	19	10772685	ATG4D	0
19:10794630:G:T	BRAINEAC	THAL	ENSG00000130734	NA	2.92025e-06	4.90475	0.00188122	G	NA	19	10794630	ATG4D	0
20:34006498:G:GA	eQTLcatalogue	HipSci_ge_iPSC	ENSG00000100983	G	2.92075e-06	-0.0648288	0.0146038	GA	+	20	34006498	GSS	0
19:10765819:C:T	BRAINEAC	THAL	ENSG00000130734	NA	2.92137e-06	4.90466	0.00188122	C	NA	19	10765819	ATG4D	0
19:10770783:A:G	BRAINEAC	THAL	ENSG00000130734	NA	2.92137e-06	4.90466	0.00188122	A	NA	19	10770783	ATG4D	0
20:34101821:A:G	GTEx/v8	Adipose_Visceral_Omentum	ENSG00000126001	G	2.9223e-06	0.173776	0.000339075	A	-	20	34101821	CEP250	0
20:34063865:A:G	GTEx/v8	Colon_Transverse	ENSG00000126001	A	2.92291e-06	-0.193719	0.00136925	A	-	20	34063865	CEP250	0
20:34073379:A:G	GTEx/v8	Colon_Transverse	ENSG00000126001	G	2.92291e-06	-0.193719	0.00136925	G	-	20	34073379	CEP250	0
20:34073648:G:GT	EyeGEx	EyeGEx	ENSG00000214078	G	2.92358e-06	-0.455946	0.000805011	GT	+	20	34073648	CPNE1	0
20:34096385:A:G	eQTLcatalogue	Alasoo_2018_ge_macrophage_naive	ENSG00000125991	G	2.9244e-06	-0.109753	0.014622	G	-	20	34096385	ERGIC3	0
20:33926103:C:G	GTEx/v6	Skin_Not_Sun_Exposed_Suprapubic	ENSG00000101019	G	2.92566e-06	-4.84949	0.000506735	C	+	20	33926103	UQCC1	1
20:33940495:T:TTC	eQTLcatalogue	CEDAR_neutrophil_CD15	ENSG00000214078	T	2.92647e-06	0.0768605	0.0146323	TTC	-	20	33940495	CPNE1	0
20:34008850:C:CAA	eQTLcatalogue	CEDAR_T-cell_CD4	ENSG00000101019	CAA	2.92648e-06	0.0445829	0.0146324	C	-	20	34008850	UQCC1	0
19:10764203:G:T	BRAINEAC	THAL	ENSG00000130734	NA	2.92649e-06	4.90425	0.00188122	G	NA	19	10764203	ATG4D	0
20:34061578:C:T	GTEx/v6	Colon_Transverse	ENSG00000214078	C	2.92662e-06	-4.88627	0.000674021	T	+	20	34061578	CPNE1	0
20:34109715:C:T	GTEx/v6	Stomach	ENSG00000214078	C	2.92662e-06	-4.88463	0.000924705	T	+	20	34109715	CPNE1	0
20:33945474:C:CA	eQTLcatalogue	HipSci_ge_iPSC	ENSG00000101019	C	2.92885e-06	0.0810856	0.0146442	CA	-	20	33945474	UQCC1	0
20:34165723:A:C	eQTLcatalogue	Fairfax_2014_LPS2	ENSG00000131051	A	2.92945e-06	-0.14956	0.0146473	C	+	20	34165723	RBM39	0
20:34105634:C:T	GTEx/v7	Esophagus_Mucosa	ENSG00000101019	T	2.93167e-06	-0.181731	1.75771e-17	C	+	20	34105634	UQCC1	0
20:34087309:C:G	eQTLcatalogue	Alasoo_2018_ge_macrophage_naive	ENSG00000125991	C	2.93174e-06	-0.10971	0.0146587	C	-	20	34087309	ERGIC3	0
20:33925094:C:T	GTEx/v8	Artery_Aorta	ENSG00000171222	C	2.93201e-06	0.145307	4.83704e-16	T	-	20	33925094	SCAND1	0
20:33927006:A:C	eQTLcatalogue	HipSci_ge_iPSC	ENSG00000100983	A	2.93366e-06	0.0648976	0.0146683	A	+	20	33927006	GSS	0
20:34076780:A:G	GTEx/v7	Skin_Not_Sun_Exposed_Suprapubic	ENSG00000101019	G	2.93387e-06	-0.201141	7.33566e-14	A	+	20	34076780	UQCC1	0
20:34186331:A:G	eQTLcatalogue	CEDAR_neutrophil_CD15	ENSG00000131051	G	2.93442e-06	0.0837384	0.0146721	G	+	20	34186331	RBM39	0
20:34142527:C:T	GTEx/v6	Nerve_Tibial	ENSG00000126001	C	2.93561e-06	-4.80309	0.000222679	T	+	20	34142527	CEP250	0
20:34150145:A:G	GTEx/v8	Cells_EBV-transformed_lymphocytes	ENSG00000214078	A	2.93704e-06	0.612578	2.78814e-22	A	+	20	34150145	CPNE1	0
20:34156012:A:C	GTEx/v8	Cells_EBV-transformed_lymphocytes	ENSG00000214078	C	2.93704e-06	-0.612578	2.78814e-22	A	+	20	34156012	CPNE1	0
20:34163526:A:G	GTEx/v8	Cells_EBV-transformed_lymphocytes	ENSG00000214078	A	2.93704e-06	0.612578	2.78814e-22	A	+	20	34163526	CPNE1	0
19:10775010:A:G	eQTLcatalogue	Fairfax_2014_LPS2	ENSG00000129353	G	2.93733e-06	0.146479	0.0146867	G	+	19	10775010	SLC44A2	0
20:33956004:A:T	eQTLcatalogue	CEDAR_neutrophil_CD15	ENSG00000214078	A	2.93998e-06	0.0767559	0.0146999	T	-	20	33956004	CPNE1	0
20:34002272:C:CAT	EyeGEx	EyeGEx	ENSG00000126001	CAT	2.94009e-06	0.331371	0.000761495	C	-	20	34002272	CEP250	0
20:34001058:C:T	GTEx/v6	Esophagus_Mucosa	ENSG00000125998	T	2.94045e-06	4.80914	0.000312239	T	+	20	34001058	FAM83C	0
20:34153599:A:G	GTEx/v7	Skin_Not_Sun_Exposed_Suprapubic	ENSG00000101019	G	2.9407e-06	-0.203507	7.33566e-14	A	+	20	34153599	UQCC1	0
19:10783027:A:ATTTTTTTTT	eQTLcatalogue	GEUVADIS_ge_LCL	ENSG00000127616	ATTTTTTTTT	2.94131e-06	-0.0450975	0.0147065	ATTTTTTTTT	-	19	10783027	SMARCA4	0
19:10774623:A:G	eQTLcatalogue	Fairfax_2014_LPS2	ENSG00000129353	G	2.94395e-06	0.146456	0.0147198	G	+	19	10774623	SLC44A2	0
20:33910581:A:G	eQTLcatalogue	Alasoo_2018_ge_macrophage_Salmonella	ENSG00000101019	G	2.94429e-06	-0.12927	0.0147215	G	-	20	33910581	UQCC1	0
19:10748121:C:T	GTEx/v7	Stomach	ENSG00000129351	T	2.94433e-06	-0.155261	0.00426283	C	+	19	10748121	ILF3	0
19:10790143:C:G	eQTLGen	eQTLGen_cis_eQTLs	ENSG00000130733	G	2.9453e-06	-4.6745	0.00855916	G	-	19	10790143	YIPF2	0
20:34033548:C:T	GTEx/v8	Minor_Salivary_Gland	ENSG00000126001	T	2.94538e-06	0.39457	0.00280014	C	-	20	34033548	CEP250	0
20:33887955:A:G	eQTLcatalogue	CEDAR_monocyte_CD14	ENSG00000214078	G	2.94606e-06	-0.101167	0.0147303	G	-	20	33887955	CPNE1	0
20:34194054:C:T	eQTLcatalogue	Fairfax_2014_naive	ENSG00000242372	T	2.94613e-06	0.0614349	0.0147306	T	+	20	34194054	EIF6	1
19:10778647:A:G	eQTLcatalogue	Fairfax_2014_LPS2	ENSG00000129353	A	2.94758e-06	0.146523	0.0147379	A	+	19	10778647	SLC44A2	0
19:10787744:C:G	eQTLcatalogue	Fairfax_2014_LPS2	ENSG00000129353	C	2.94848e-06	0.146356	0.0147424	C	+	19	10787744	SLC44A2	0
20:34056952:C:T	GTEx/v8	Lung	ENSG00000101019	C	2.94905e-06	-0.167292	3.24657e-16	T	+	20	34056952	UQCC1	0
20:34063095:C:T	GTEx/v8	Lung	ENSG00000101019	T	2.94905e-06	-0.167292	3.24657e-16	C	+	20	34063095	UQCC1	0
20:34066312:C:T	GTEx/v8	Lung	ENSG00000101019	C	2.94905e-06	-0.167292	3.24657e-16	T	+	20	34066312	UQCC1	0
20:34077848:A:G	GTEx/v8	Lung	ENSG00000101019	A	2.94905e-06	-0.167292	3.24657e-16	G	+	20	34077848	UQCC1	0
20:34079494:C:T	GTEx/v8	Lung	ENSG00000101019	C	2.94905e-06	-0.167292	3.24657e-16	T	+	20	34079494	UQCC1	0
20:34005214:C:T	GTEx/v8	Muscle_Skeletal	ENSG00000214078	T	2.94915e-06	0.160574	4.5436e-91	T	+	20	34005214	CPNE1	0
20:34090096:C:CT	GTEx/v7	Breast_Mammary_Tissue	ENSG00000214078	C	2.94934e-06	-0.404927	1.09872e-49	CT	+	20	34090096	CPNE1	0
20:34008020:C:CTTTTT	eQTLcatalogue	CEDAR_ileum	ENSG00000101019	CTTTTT	2.94963e-06	0.0543295	0.0147481	C	-	20	34008020	UQCC1	0
20:33909784:C:T	eQTLcatalogue	Alasoo_2018_ge_macrophage_Salmonella	ENSG00000101019	C	2.95039e-06	-0.12925	0.0147519	C	-	20	33909784	UQCC1	0
20:33819415:A:G	eQTLGen	eQTLGen_cis_eQTLs	ENSG00000101464	G	2.951e-06	4.6742	0.0085773	A	-	20	33819415	PIGU	0
20:34043946:C:T	GTEx/v8	Brain_Frontal_Cortex_BA9	ENSG00000214078	T	2.95136e-06	0.364238	6.18135e-24	T	+	20	34043946	CPNE1	0
20:34045392:C:G	GTEx/v8	Brain_Frontal_Cortex_BA9	ENSG00000214078	G	2.95136e-06	0.364238	6.18135e-24	G	+	20	34045392	CPNE1	0
20:34063865:A:G	GTEx/v8	Brain_Frontal_Cortex_BA9	ENSG00000214078	A	2.95136e-06	0.364238	6.18135e-24	A	+	20	34063865	CPNE1	0
20:34073379:A:G	GTEx/v8	Brain_Frontal_Cortex_BA9	ENSG00000214078	G	2.95136e-06	0.364238	6.18135e-24	G	+	20	34073379	CPNE1	0
20:34109427:A:G	GTEx/v8	Brain_Frontal_Cortex_BA9	ENSG00000214078	A	2.95136e-06	0.364238	6.18135e-24	A	+	20	34109427	CPNE1	0
20:33890350:C:G	eQTLcatalogue	Nedelec_2016_ge_macrophage_Salmonella	ENSG00000214078	C	2.95142e-06	-0.170031	0.0147571	C	-	20	33890350	CPNE1	1
20:33926103:C:G	GTEx/v6	Skin_Sun_Exposed_Lower_leg	ENSG00000125998	G	2.95158e-06	-4.77885	0.00028813	C	+	20	33926103	FAM83C	1
20:33914208:A:G	eQTLcatalogue	BLUEPRINT_ge_neutrophil	ENSG00000214078	A	2.95175e-06	-0.0963038	0.0147588	A	-	20	33914208	CPNE1	1
20:34004767:C:T	GTEx/v8	Colon_Sigmoid	ENSG00000101019	T	2.952e-06	0.151157	0.000138013	T	+	20	34004767	UQCC1	0
19:10780802:A:G	eQTLcatalogue	Fairfax_2014_LPS2	ENSG00000129353	G	2.95251e-06	0.146506	0.0147625	G	+	19	10780802	SLC44A2	0
20:33894463:A:G	eQTLcatalogue	BLUEPRINT_ge_neutrophil	ENSG00000214078	A	2.9528e-06	-0.0963078	0.014764	A	-	20	33894463	CPNE1	0
20:33913322:G:T	eQTLcatalogue	BLUEPRINT_ge_neutrophil	ENSG00000214078	G	2.95379e-06	-0.0963052	0.014769	G	-	20	33913322	CPNE1	0
20:33896262:C:G	eQTLcatalogue	BLUEPRINT_ge_neutrophil	ENSG00000214078	C	2.9539e-06	-0.0963059	0.0147695	C	-	20	33896262	CPNE1	0
19:10799750:C:T	BRAINEAC	THAL	ENSG00000130734	NA	2.95773e-06	4.90175	0.00188122	T	NA	19	10799750	ATG4D	0
20:34194243:A:G	GTEx/v7	Esophagus_Mucosa	ENSG00000088367	G	2.9578e-06	-0.22327	5.52744e-24	A	+	20	34194243	EPB41L1	0
19:10804389:C:T	eQTLGen	eQTLGen_cis_eQTLs	ENSG00000130733	T	2.9597e-06	-4.6734	0.00860098	T	-	19	10804389	YIPF2	0
19:10805160:C:T	eQTLcatalogue	Alasoo_2018_ge_macrophage_IFNg	ENSG00000129347	T	2.95997e-06	-0.0912216	0.0147998	T	-	19	10805160	KRI1	0
19:10801185:A:G	eQTLcatalogue	Fairfax_2014_LPS2	ENSG00000129353	G	2.96076e-06	0.146288	0.0148038	G	+	19	10801185	SLC44A2	0
20:33942263:A:G	GTEx/v6	Artery_Tibial	ENSG00000101019	G	2.96107e-06	4.78562	0.000916973	G	+	20	33942263	UQCC1	0
20:33934437:A:T	eQTLcatalogue	CEDAR_neutrophil_CD15	ENSG00000214078	T	2.96251e-06	0.0768243	0.0148125	A	-	20	33934437	CPNE1	0
19:10787540:C:T	eQTLcatalogue	Fairfax_2014_LPS2	ENSG00000129353	T	2.96374e-06	0.146335	0.0148187	T	+	19	10787540	SLC44A2	0
20:33913681:A:C	eQTLcatalogue	HipSci_ge_iPSC	ENSG00000101019	A	2.96542e-06	-0.0715615	0.0148271	A	-	20	33913681	UQCC1	0
20:33799280:G:T	GTEx/v6	Adipose_Subcutaneous	ENSG00000101460	G	2.96781e-06	4.77932	0.000270753	T	-	20	33799280	MAP1LC3A	0
20:34161966:C:T	eQTLGen	eQTLGen_cis_eQTLs	ENSG00000125966	C	2.9683e-06	-4.673	0.00862517	T	+	20	34161966	MMP24	0
20:34194054:C:T	GTEx/v7	Brain_Frontal_Cortex_BA9	ENSG00000214078	C	2.96841e-06	-0.440551	1.18296e-09	T	+	20	34194054	CPNE1	1
20:34017944:C:G	eQTLcatalogue	Fairfax_2014_naive	ENSG00000214078	C	2.96842e-06	-0.0971128	0.0148421	C	-	20	34017944	CPNE1	0
20:34001915:C:T	EyeGEx	EyeGEx	ENSG00000126001	C	2.96851e-06	0.330906	0.000768856	T	-	20	34001915	CEP250	0
20:34165609:C:T	GTEx/v6	Brain_Anterior_cingulate_cortex_BA24	ENSG00000126001	T	2.96974e-06	5.26392	0.00300328	T	+	20	34165609	CEP250	0
20:34036699:A:C	GTEx/v8	Brain_Hypothalamus	ENSG00000214078	A	2.96996e-06	0.343929	2.69776e-23	A	+	20	34036699	CPNE1	0
20:34165609:C:T	GTEx/v7	Artery_Aorta	ENSG00000171222	T	2.97146e-06	-0.199951	1.59548e-09	T	-	20	34165609	SCAND1	0
20:34181553:A:G	eQTLcatalogue	CEDAR_neutrophil_CD15	ENSG00000131051	G	2.97175e-06	-0.0836578	0.0148588	A	+	20	34181553	RBM39	0
20:33970527:A:G	GTEx/v6	Esophagus_Mucosa	ENSG00000125998	G	2.97543e-06	4.80651	0.000312239	G	+	20	33970527	FAM83C	0
20:34152018:A:T	GTEx/v7	Brain_Anterior_cingulate_cortex_BA24	ENSG00000126001	T	2.97619e-06	-0.465259	4.96965e-05	A	+	20	34152018	CEP250	0
20:34153341:C:T	GTEx/v7	Brain_Anterior_cingulate_cortex_BA24	ENSG00000126001	T	2.97619e-06	-0.465259	4.96965e-05	C	+	20	34153341	CEP250	0
20:34158394:A:G	GTEx/v7	Brain_Anterior_cingulate_cortex_BA24	ENSG00000126001	G	2.97619e-06	-0.465259	4.96965e-05	A	+	20	34158394	CEP250	0
20:33972899:A:C	GTEx/v6	Brain_Hippocampus	ENSG00000125991	C	2.97664e-06	-5.16522	0.0139748	C	-	20	33972899	ERGIC3	0
20:33880363:A:T	eQTLcatalogue	Fairfax_2014_naive	ENSG00000131069	A	2.97866e-06	0.0617569	0.0148933	A	+	20	33880363	ACSS2	0
20:33983314:A:T	GTEx/v6	Brain_Hippocampus	ENSG00000125991	A	2.98074e-06	-5.16485	0.0139748	A	-	20	33983314	ERGIC3	0
20:34074831:A:G	GTEx/v8	Brain_Anterior_cingulate_cortex_BA24	ENSG00000214078	A	2.98093e-06	0.415268	3.31822e-15	A	+	20	34074831	CPNE1	0
20:34080675:C:T	GTEx/v8	Brain_Anterior_cingulate_cortex_BA24	ENSG00000214078	T	2.98093e-06	0.415268	3.31822e-15	T	+	20	34080675	CPNE1	0
20:34036699:A:C	GTEx/v8	Brain_Frontal_Cortex_BA9	ENSG00000126001	A	2.98262e-06	0.312739	0.00225391	A	+	20	34036699	CEP250	0
20:34061578:C:T	GTEx/v8	Brain_Frontal_Cortex_BA9	ENSG00000126001	T	2.98262e-06	0.312739	0.00225391	T	+	20	34061578	CEP250	0
20:34097136:A:G	GTEx/v8	Brain_Frontal_Cortex_BA9	ENSG00000126001	A	2.98262e-06	0.312739	0.00225391	A	+	20	34097136	CEP250	0
20:34099789:A:G	GTEx/v8	Brain_Frontal_Cortex_BA9	ENSG00000126001	A	2.98262e-06	0.312739	0.00225391	A	+	20	34099789	CEP250	0
20:34107956:A:G	GTEx/v8	Brain_Frontal_Cortex_BA9	ENSG00000126001	A	2.98262e-06	0.312739	0.00225391	A	+	20	34107956	CEP250	0
20:33947730:C:T	eQTLcatalogue	CEDAR_neutrophil_CD15	ENSG00000214078	T	2.98277e-06	0.0767407	0.0149139	C	-	20	33947730	CPNE1	0
20:33910581:A:G	eQTLGen	eQTLGen_cis_eQTLs	ENSG00000078814	A	2.9828e-06	4.6721	0.00866094	G	-	20	33910581	MYH7B	0
20:34105581:C:CA	eQTLcatalogue	Nedelec_2016_ge_macrophage_naive	ENSG00000214078	C	2.98373e-06	-0.246333	0.0149187	C	-	20	34105581	CPNE1	0
20:34039394:G:T	GTEx/v6	Cells_EBV-transformed_lymphocytes	ENSG00000214078	T	2.98425e-06	-4.97807	0.000941623	G	+	20	34039394	CPNE1	0
20:33923001:G:T	GTEx/v8	Breast_Mammary_Tissue	ENSG00000214078	G	2.98442e-06	-0.255132	5.33342e-78	T	+	20	33923001	CPNE1	0
15:58317094:G:T	GTEx/v7	Artery_Tibial	ENSG00000128918	T	2.98583e-06	-0.205229	0.00084415	G	+	15	58317094	ALDH1A2	0
20:33963984:G:GC	GTEx/v6	Skin_Sun_Exposed_Lower_leg	ENSG00000125998	G	2.98675e-06	4.77626	0.00028813	G	+	20	33963984	FAM83C	0
20:33909245:A:G	GTEx/v7	Colon_Sigmoid	ENSG00000125965	A	2.98756e-06	0.418937	0.000858987	G	-	20	33909245	GDF5	0
20:34194054:C:T	GTEx/v8	Minor_Salivary_Gland	ENSG00000126001	C	2.98894e-06	0.405462	0.00280014	T	-	20	34194054	CEP250	1
20:34147998:A:G	GTEx/v8	Spleen	ENSG00000125991	A	2.98918e-06	-0.235594	4.85703e-06	A	-	20	34147998	ERGIC3	1
20:34152018:A:T	GTEx/v8	Spleen	ENSG00000125991	A	2.98918e-06	-0.235594	4.85703e-06	A	-	20	34152018	ERGIC3	0
20:34158394:A:G	GTEx/v8	Spleen	ENSG00000125991	A	2.98918e-06	-0.235594	4.85703e-06	A	-	20	34158394	ERGIC3	0
20:34159447:C:G	GTEx/v8	Spleen	ENSG00000125991	C	2.98918e-06	-0.235594	4.85703e-06	C	-	20	34159447	ERGIC3	0
20:34161966:C:T	GTEx/v8	Spleen	ENSG00000125991	T	2.98918e-06	-0.235594	4.85703e-06	T	-	20	34161966	ERGIC3	0
20:34165609:C:T	GTEx/v8	Spleen	ENSG00000125991	T	2.98918e-06	-0.235594	4.85703e-06	T	-	20	34165609	ERGIC3	0
20:34146310:T:TG	GTEx/v8	Brain_Hippocampus	ENSG00000125991	T	2.98936e-06	-0.276032	5.94598e-07	T	-	20	34146310	ERGIC3	0
20:34143092:A:G	GTEx/v8	Brain_Caudate_basal_ganglia	ENSG00000125991	A	2.98961e-06	-0.235131	1.32409e-05	A	-	20	34143092	ERGIC3	0
20:34063034:C:T	GTEx/v8	Esophagus_Gastroesophageal_Junction	ENSG00000125965	T	2.99146e-06	0.307938	1.5209e-10	C	-	20	34063034	GDF5	0
20:34068382:C:G	GTEx/v8	Esophagus_Gastroesophageal_Junction	ENSG00000125965	G	2.99146e-06	0.307938	1.5209e-10	C	-	20	34068382	GDF5	0
20:34069370:A:G	GTEx/v8	Esophagus_Gastroesophageal_Junction	ENSG00000125965	G	2.99146e-06	0.307938	1.5209e-10	A	-	20	34069370	GDF5	0
20:34093153:A:G	GTEx/v8	Esophagus_Gastroesophageal_Junction	ENSG00000125965	A	2.99146e-06	0.307938	1.5209e-10	G	-	20	34093153	GDF5	0
20:34093757:C:T	GTEx/v8	Esophagus_Gastroesophageal_Junction	ENSG00000125965	T	2.99146e-06	0.307938	1.5209e-10	C	-	20	34093757	GDF5	0
20:34096581:C:T	GTEx/v8	Esophagus_Gastroesophageal_Junction	ENSG00000125965	C	2.99146e-06	0.307938	1.5209e-10	T	-	20	34096581	GDF5	0
20:34101631:A:C	GTEx/v8	Esophagus_Gastroesophageal_Junction	ENSG00000125965	A	2.99146e-06	0.307938	1.5209e-10	C	-	20	34101631	GDF5	0
20:34102189:C:T	GTEx/v8	Esophagus_Gastroesophageal_Junction	ENSG00000125965	C	2.99146e-06	0.307938	1.5209e-10	T	-	20	34102189	GDF5	0
20:34105634:C:T	GTEx/v8	Esophagus_Gastroesophageal_Junction	ENSG00000125965	T	2.99146e-06	0.307938	1.5209e-10	C	-	20	34105634	GDF5	0
20:33887983:A:G	eQTLcatalogue	Fairfax_2012_B-cell_CD19	ENSG00000101019	G	2.9918e-06	-0.0536733	0.014959	G	-	20	33887983	UQCC1	0
20:33819415:A:G	GTEx/v8	Colon_Sigmoid	ENSG00000101460	G	2.99227e-06	0.159852	3.09617e-12	A	-	20	33819415	MAP1LC3A	0
20:34080675:C:T	GTEx/v8	Pituitary	ENSG00000214078	T	2.99442e-06	0.366537	2.96949e-42	T	+	20	34080675	CPNE1	0
20:34135629:A:G	GTEx/v8	Spleen	ENSG00000125991	G	2.99687e-06	-0.230918	4.85703e-06	G	-	20	34135629	ERGIC3	0
20:34142527:C:T	GTEx/v8	Spleen	ENSG00000125991	T	2.99687e-06	-0.230918	4.85703e-06	T	-	20	34142527	ERGIC3	0
20:34013252:A:G	GTEx/v6	Esophagus_Mucosa	ENSG00000101019	A	2.9969e-06	-4.80491	0.000312239	G	+	20	34013252	UQCC1	0
20:33947285:C:G	eQTLcatalogue	CEDAR_neutrophil_CD15	ENSG00000214078	C	2.99796e-06	0.0766921	0.0149898	G	-	20	33947285	CPNE1	0
20:33894091:A:G	GTEx/v8	Pancreas	ENSG00000101019	G	2.99903e-06	-0.210212	4.03193e-06	A	+	20	33894091	UQCC1	0
20:34194054:C:T	GTEx/v6	Brain_Caudate_basal_ganglia	ENSG00000214078	C	3.00035e-06	-5.03529	0.00139016	T	+	20	34194054	CPNE1	1
20:33894463:A:G	eQTLcatalogue	Lepik_2017_ge_blood	ENSG00000214078	A	3.00072e-06	-0.0797626	0.0150036	A	-	20	33894463	CPNE1	0
20:33896262:C:G	eQTLcatalogue	Lepik_2017_ge_blood	ENSG00000214078	C	3.00072e-06	-0.0797626	0.0150036	C	-	20	33896262	CPNE1	0
20:33907909:C:T	eQTLcatalogue	Lepik_2017_ge_blood	ENSG00000214078	T	3.00072e-06	-0.0797626	0.0150036	T	-	20	33907909	CPNE1	0
20:33913322:G:T	eQTLcatalogue	Lepik_2017_ge_blood	ENSG00000214078	G	3.00072e-06	-0.0797626	0.0150036	G	-	20	33913322	CPNE1	0
20:33915571:A:G	eQTLcatalogue	Lepik_2017_ge_blood	ENSG00000214078	A	3.00072e-06	-0.0797626	0.0150036	A	-	20	33915571	CPNE1	0
20:33923566:A:G	eQTLcatalogue	Lepik_2017_ge_blood	ENSG00000214078	A	3.00072e-06	-0.0797626	0.0150036	A	-	20	33923566	CPNE1	0
20:33924112:C:T	eQTLcatalogue	Lepik_2017_ge_blood	ENSG00000214078	C	3.00072e-06	-0.0797626	0.0150036	C	-	20	33924112	CPNE1	0
20:33924130:A:C	eQTLcatalogue	Lepik_2017_ge_blood	ENSG00000214078	C	3.00072e-06	-0.0797626	0.0150036	C	-	20	33924130	CPNE1	0
20:33924273:A:C	eQTLcatalogue	Lepik_2017_ge_blood	ENSG00000214078	C	3.00072e-06	-0.0797626	0.0150036	C	-	20	33924273	CPNE1	0
20:33983314:A:T	GTEx/v7	Brain_Cerebellum	ENSG00000126001	A	3.00206e-06	0.401017	8.47293e-28	A	+	20	33983314	CEP250	0
20:33912180:A:C	GTEx/v6	Adipose_Visceral_Omentum	ENSG00000101019	C	3.00319e-06	-4.85682	0.000688039	A	+	20	33912180	UQCC1	0
20:34025983:A:G	GTEx/v7	Artery_Tibial	ENSG00000101019	G	3.00375e-06	-0.160486	0.00109716	A	+	20	34025983	UQCC1	1
20:34190870:A:G	eQTLcatalogue	Alasoo_2018_ge_macrophage_IFNg_Salmonella	ENSG00000214078	A	3.00502e-06	-0.220442	0.0150251	A	-	20	34190870	CPNE1	0
20:34001541:C:G	EyeGEx	EyeGEx	ENSG00000126001	G	3.00566e-06	0.330357	0.000778478	C	-	20	34001541	CEP250	0
20:34097136:A:G	GTEx/v7	Esophagus_Mucosa	ENSG00000126001	G	3.00578e-06	0.197905	0.000124748	A	-	20	34097136	CEP250	0
20:34080675:C:T	EyeGEx	EyeGEx	ENSG00000125991	C	3.00589e-06	0.392552	0.000741386	T	-	20	34080675	ERGIC3	0
19:10756432:A:G	GTEx/v7	Skin_Not_Sun_Exposed_Suprapubic	ENSG00000129353	A	3.00729e-06	0.199068	2.28711e-18	G	-	19	10756432	SLC44A2	0
20:33970462:A:G	GTEx/v8	Cells_Cultured_fibroblasts	ENSG00000214078	G	3.00801e-06	0.188161	1.56829e-86	G	+	20	33970462	CPNE1	0
19:10745764:C:T	eQTLcatalogue	TwinsUK_ge_skin	ENSG00000180739	T	3.0089e-06	-0.156574	0.0150445	T	-	19	10745764	S1PR5	0
19:10748073:C:G	eQTLcatalogue	TwinsUK_ge_skin	ENSG00000180739	C	3.0089e-06	-0.156574	0.0150445	C	-	19	10748073	S1PR5	0
19:10748121:C:T	eQTLcatalogue	TwinsUK_ge_skin	ENSG00000180739	C	3.0089e-06	-0.156574	0.0150445	C	-	19	10748121	S1PR5	0
20:34186331:A:G	PsychENCODE	PsychENCODE_eQTLs	ENSG00000101019	A	3.01136e-06	-0.0991349	0.000367706	G	+	20	34186331	UQCC1	0
20:33912180:A:C	eQTLcatalogue	HipSci_ge_iPSC	ENSG00000101019	A	3.01139e-06	-0.0714215	0.015057	A	-	20	33912180	UQCC1	0
20:34047055:G:GT	GTEx/v7	Small_Intestine_Terminal_Ileum	ENSG00000214078	GT	3.01266e-06	-0.415829	3.39654e-26	G	+	20	34047055	CPNE1	0
20:34153850:C:T	GTEx/v7	Colon_Sigmoid	ENSG00000214078	T	3.01342e-06	-0.486996	7.75548e-33	C	+	20	34153850	CPNE1	0
20:34068695:A:G	eQTLcatalogue	Alasoo_2018_ge_macrophage_naive	ENSG00000125991	G	3.01356e-06	-0.109669	0.0150678	G	-	20	34068695	ERGIC3	0
20:34030425:C:T	eQTLcatalogue	CEDAR_transverse_colon	ENSG00000214078	C	3.01683e-06	-0.0793158	0.0150842	C	-	20	34030425	CPNE1	0
20:33948919:A:G	eQTLcatalogue	CEDAR_neutrophil_CD15	ENSG00000214078	A	3.01862e-06	0.0766615	0.0150931	G	-	20	33948919	CPNE1	0
20:33949282:C:T	eQTLcatalogue	CEDAR_neutrophil_CD15	ENSG00000214078	T	3.01885e-06	0.0766571	0.0150943	C	-	20	33949282	CPNE1	0
20:34075688:C:T	eQTLcatalogue	Fairfax_2014_IFN24	ENSG00000171222	T	3.01908e-06	0.075516	0.0150954	T	+	20	34075688	SCAND1	0
20:33960799:A:G	GTEx/v8	Artery_Tibial	ENSG00000214078	G	3.01995e-06	0.200476	2.10907e-130	G	+	20	33960799	CPNE1	0
20:33982435:A:G	GTEx/v8	Artery_Tibial	ENSG00000214078	A	3.01995e-06	0.200476	2.10907e-130	A	+	20	33982435	CPNE1	0
20:34005240:C:T	GTEx/v7	Lung	ENSG00000214078	C	3.02412e-06	0.238279	3.39491e-86	C	+	20	34005240	CPNE1	0
20:34054729:C:T	eQTLcatalogue	Lepik_2017_ge_blood	ENSG00000125991	T	3.02768e-06	-0.0372875	0.0151384	T	-	20	34054729	ERGIC3	0
20:34109427:A:G	GTEx/v7	Brain_Putamen_basal_ganglia	ENSG00000126001	G	3.02775e-06	-0.578745	0.000115538	A	+	20	34109427	CEP250	0
20:33931344:A:G	eQTLcatalogue	HipSci_ge_iPSC	ENSG00000100983	A	3.02859e-06	-0.0647906	0.015143	G	+	20	33931344	GSS	0
20:34145461:C:T	GTEx/v8	Spleen	ENSG00000125991	C	3.02944e-06	-0.235877	4.85703e-06	C	-	20	34145461	ERGIC3	0
20:33914701:C:T	GTEx/v7	Colon_Sigmoid	ENSG00000125965	C	3.03226e-06	0.423803	0.000858987	T	-	20	33914701	GDF5	0
20:34030606:A:G	eQTLcatalogue	CEDAR_transverse_colon	ENSG00000214078	G	3.03383e-06	-0.0793116	0.0151691	G	-	20	34030606	CPNE1	0
20:34180535:A:G	GTEx/v6	Muscle_Skeletal	ENSG00000126001	A	3.03514e-06	4.75314	0.00030405	A	+	20	34180535	CEP250	0
20:33980860:C:T	GTEx/v8	Colon_Transverse	ENSG00000125965	C	3.0355e-06	-0.172997	0.000335621	C	-	20	33980860	GDF5	0
20:34003740:C:T	GTEx/v8	Colon_Transverse	ENSG00000125965	C	3.0355e-06	0.172997	0.000335621	T	-	20	34003740	GDF5	0
20:33907161:C:T	eQTLcatalogue	BLUEPRINT_ge_neutrophil	ENSG00000214078	T	3.03627e-06	-0.0962223	0.0151813	T	-	20	33907161	CPNE1	1
20:33951799:A:G	eQTLcatalogue	CEDAR_neutrophil_CD15	ENSG00000214078	G	3.03718e-06	0.0766033	0.0151859	A	-	20	33951799	CPNE1	0
20:34175783:A:G	GTEx/v7	Vagina	ENSG00000214078	A	3.0379e-06	0.592374	1.35129e-10	A	+	20	34175783	CPNE1	0
20:33909784:C:T	GTEx/v6	Artery_Tibial	ENSG00000101019	T	3.04186e-06	-4.7797	0.000916973	C	+	20	33909784	UQCC1	0
20:33910581:A:G	GTEx/v6	Artery_Tibial	ENSG00000101019	A	3.04186e-06	-4.7797	0.000916973	G	+	20	33910581	UQCC1	0
20:33969530:C:T	GTEx/v8	Adrenal_Gland	ENSG00000214078	T	3.04393e-06	0.339467	8.25271e-43	T	+	20	33969530	CPNE1	0
19:10748073:C:G	GTEx/v8	Esophagus_Muscularis	ENSG00000129351	G	3.04405e-06	-0.118998	0.000743573	C	+	19	10748073	ILF3	0
19:10759442:A:G	eQTLGen	eQTLGen_cis_eQTLs	ENSG00000213339	G	3.0444e-06	4.6679	0.00881553	G	+	19	10759442	QTRT1	0
20:34109273:G:T	GTEx/v8	Thyroid	ENSG00000126001	T	3.04789e-06	0.11448	9.80812e-05	G	-	20	34109273	CEP250	0
20:34154741:C:T	eQTLcatalogue	TwinsUK_ge_skin	ENSG00000101019	C	3.05047e-06	-0.0726162	0.0152524	C	-	20	34154741	UQCC1	0
20:34156012:A:C	eQTLcatalogue	TwinsUK_ge_skin	ENSG00000101019	A	3.05047e-06	-0.0726162	0.0152524	A	-	20	34156012	UQCC1	0
20:34161966:C:T	eQTLcatalogue	TwinsUK_ge_skin	ENSG00000101019	C	3.05047e-06	0.0726162	0.0152524	T	-	20	34161966	UQCC1	0
20:34163526:A:G	eQTLcatalogue	TwinsUK_ge_skin	ENSG00000101019	G	3.05047e-06	0.0726162	0.0152524	A	-	20	34163526	UQCC1	0
20:33927006:A:C	GTEx/v7	Cells_Transformed_fibroblasts	ENSG00000125991	C	3.05095e-06	-0.130885	2.16907e-18	A	+	20	33927006	ERGIC3	0
20:33931344:A:G	GTEx/v7	Cells_Transformed_fibroblasts	ENSG00000125991	G	3.05095e-06	0.130885	2.16907e-18	G	+	20	33931344	ERGIC3	0
20:34147998:A:G	GTEx/v8	Nerve_Tibial	ENSG00000078814	A	3.05335e-06	-0.112169	1.92074e-19	A	-	20	34147998	MYH7B	1
20:34056952:C:T	GTEx/v7	Colon_Sigmoid	ENSG00000214078	C	3.05609e-06	-0.466759	7.75548e-33	T	+	20	34056952	CPNE1	0
20:34063095:C:T	GTEx/v7	Colon_Sigmoid	ENSG00000214078	T	3.05609e-06	-0.466759	7.75548e-33	C	+	20	34063095	CPNE1	0
20:34077848:A:G	GTEx/v7	Colon_Sigmoid	ENSG00000214078	A	3.05609e-06	-0.466759	7.75548e-33	G	+	20	34077848	CPNE1	0
20:34079494:C:T	GTEx/v7	Colon_Sigmoid	ENSG00000214078	C	3.05609e-06	-0.466759	7.75548e-33	T	+	20	34079494	CPNE1	0
20:34068160:A:G	eQTLcatalogue	Fairfax_2014_naive	ENSG00000171222	A	3.05728e-06	-0.0644816	0.0152864	A	-	20	34068160	SCAND1	0
20:33890350:C:G	GTEx/v8	Minor_Salivary_Gland	ENSG00000101019	G	3.05875e-06	-0.320683	0.000357466	C	+	20	33890350	UQCC1	1
20:33896757:C:G	GTEx/v8	Minor_Salivary_Gland	ENSG00000101019	C	3.05875e-06	-0.320683	0.000357466	G	+	20	33896757	UQCC1	0
20:33898420:A:G	GTEx/v8	Minor_Salivary_Gland	ENSG00000101019	A	3.05875e-06	-0.320683	0.000357466	G	+	20	33898420	UQCC1	0
20:33909784:C:T	GTEx/v8	Minor_Salivary_Gland	ENSG00000101019	T	3.05875e-06	-0.320683	0.000357466	C	+	20	33909784	UQCC1	0
20:33910581:A:G	GTEx/v8	Minor_Salivary_Gland	ENSG00000101019	A	3.05875e-06	-0.320683	0.000357466	G	+	20	33910581	UQCC1	0
20:34161966:C:T	eQTLcatalogue	Fairfax_2014_LPS24	ENSG00000101019	C	3.05899e-06	0.0810684	0.0152949	T	-	20	34161966	UQCC1	0
20:33829406:C:G	eQTLcatalogue	Fairfax_2014_LPS2	ENSG00000101019	C	3.06107e-06	-0.0912515	0.0153054	C	-	20	33829406	UQCC1	0
20:33958127:C:G	eQTLcatalogue	Alasoo_2018_ge_macrophage_IFNg_Salmonella	ENSG00000101019	C	3.06133e-06	0.116513	0.0153066	G	-	20	33958127	UQCC1	0
20:34052604:A:G	GTEx/v8	Liver	ENSG00000214078	A	3.06175e-06	0.43819	1.30805e-17	A	+	20	34052604	CPNE1	0
20:34052676:C:G	GTEx/v8	Liver	ENSG00000214078	C	3.06175e-06	0.43819	1.30805e-17	C	+	20	34052676	CPNE1	0
20:34059675:A:G	GTEx/v8	Liver	ENSG00000214078	A	3.06175e-06	0.43819	1.30805e-17	A	+	20	34059675	CPNE1	0
20:34062710:C:T	GTEx/v8	Liver	ENSG00000214078	C	3.06175e-06	0.43819	1.30805e-17	C	+	20	34062710	CPNE1	0
20:34066346:C:T	GTEx/v8	Liver	ENSG00000214078	T	3.06175e-06	0.43819	1.30805e-17	T	+	20	34066346	CPNE1	0
20:34088764:A:G	GTEx/v8	Liver	ENSG00000214078	G	3.06175e-06	0.43819	1.30805e-17	G	+	20	34088764	CPNE1	0
20:34107160:C:G	GTEx/v8	Liver	ENSG00000214078	C	3.06175e-06	-0.43819	1.30805e-17	G	+	20	34107160	CPNE1	0
20:33952620:A:G	eQTLcatalogue	CEDAR_neutrophil_CD15	ENSG00000214078	G	3.06188e-06	0.076548	0.0153094	A	-	20	33952620	CPNE1	1
20:34179409:T:TA	GTEx/v7	Vagina	ENSG00000214078	T	3.0619e-06	0.593201	1.35129e-10	T	+	20	34179409	CPNE1	0
20:34156012:A:C	eQTLGen	eQTLGen_cis_eQTLs	ENSG00000125966	C	3.0622e-06	-4.6665	0.00886283	A	+	20	34156012	MMP24	0
20:34109427:A:G	GTEx/v6	Adrenal_Gland	ENSG00000214078	G	3.06529e-06	-4.93455	0.000904241	A	+	20	34109427	CPNE1	0
20:34019579:C:T	GTEx/v6	Thyroid	ENSG00000101019	T	3.06605e-06	-4.78134	0.000789897	C	+	20	34019579	UQCC1	0
20:34178365:C:T	eQTLcatalogue	CEDAR_neutrophil_CD15	ENSG00000131051	C	3.06622e-06	-0.0836	0.0153311	T	+	20	34178365	RBM39	0
20:34180239:A:G	GTEx/v8	Brain_Substantia_nigra	ENSG00000214078	G	3.06837e-06	0.535653	4.70855e-10	G	+	20	34180239	CPNE1	0
19:10778763:A:T	GTEx/v8	Skin_Sun_Exposed_Lower_leg	ENSG00000127616	T	3.06838e-06	0.0873258	1.44213e-25	A	-	19	10778763	SMARCA4	0
20:34190870:A:G	eQTLcatalogue	Lepik_2017_ge_blood	ENSG00000101019	A	3.06894e-06	-0.0485437	0.0153447	A	-	20	34190870	UQCC1	0
20:33907161:C:T	GTEx/v8	Breast_Mammary_Tissue	ENSG00000214078	C	3.06945e-06	-0.255413	5.33342e-78	T	+	20	33907161	CPNE1	1
20:34105634:C:T	GTEx/v7	Esophagus_Muscularis	ENSG00000126001	T	3.06948e-06	-0.226959	0.00157812	C	+	20	34105634	CEP250	0
20:33971085:A:G	GTEx/v6	Skin_Sun_Exposed_Lower_leg	ENSG00000125998	G	3.07037e-06	4.77021	0.00028813	G	+	20	33971085	FAM83C	0
20:33958127:C:G	GTEx/v6	Whole_Blood	ENSG00000101019	G	3.07276e-06	4.75716	0.000333874	G	+	20	33958127	UQCC1	0
20:33980860:C:T	GTEx/v7	Nerve_Tibial	ENSG00000101019	C	3.07315e-06	0.195069	0.00017526	C	+	20	33980860	UQCC1	0
20:34045191:A:G	GTEx/v8	Breast_Mammary_Tissue	ENSG00000101019	A	3.07353e-06	-0.201632	9.79844e-10	G	+	20	34045191	UQCC1	0
20:34045513:A:G	GTEx/v8	Breast_Mammary_Tissue	ENSG00000101019	G	3.07353e-06	-0.201632	9.79844e-10	A	+	20	34045513	UQCC1	0
20:34045611:A:T	GTEx/v8	Breast_Mammary_Tissue	ENSG00000101019	A	3.07353e-06	-0.201632	9.79844e-10	T	+	20	34045611	UQCC1	0
20:34046501:A:G	GTEx/v8	Breast_Mammary_Tissue	ENSG00000101019	A	3.07353e-06	-0.201632	9.79844e-10	G	+	20	34046501	UQCC1	0
20:34047055:G:GT	GTEx/v8	Breast_Mammary_Tissue	ENSG00000101019	GT	3.07353e-06	-0.201632	9.79844e-10	G	+	20	34047055	UQCC1	0
20:34048161:C:T	GTEx/v8	Breast_Mammary_Tissue	ENSG00000101019	T	3.07353e-06	-0.201632	9.79844e-10	C	+	20	34048161	UQCC1	0
20:34048625:C:T	GTEx/v8	Breast_Mammary_Tissue	ENSG00000101019	C	3.07353e-06	-0.201632	9.79844e-10	T	+	20	34048625	UQCC1	0
20:34048661:C:T	GTEx/v8	Breast_Mammary_Tissue	ENSG00000101019	T	3.07353e-06	-0.201632	9.79844e-10	C	+	20	34048661	UQCC1	0
20:33944251:G:GA	eQTLcatalogue	CEDAR_neutrophil_CD15	ENSG00000214078	GA	3.07386e-06	0.0766816	0.0153693	G	-	20	33944251	CPNE1	0
20:34147998:A:G	GTEx/v6	Brain_Anterior_cingulate_cortex_BA24	ENSG00000126001	G	3.07427e-06	-5.25402	0.00300328	A	+	20	34147998	CEP250	1
20:34150145:A:G	GTEx/v6	Brain_Anterior_cingulate_cortex_BA24	ENSG00000126001	G	3.07427e-06	-5.25402	0.00300328	A	+	20	34150145	CEP250	0
20:33926268:A:T	eQTLcatalogue	HipSci_ge_iPSC	ENSG00000100983	A	3.07499e-06	0.0647477	0.015375	A	+	20	33926268	GSS	0
20:34152018:A:T	GTEx/v6	Brain_Anterior_cingulate_cortex_BA24	ENSG00000126001	T	3.07847e-06	-5.25363	0.00300328	A	+	20	34152018	CEP250	0
20:33983314:A:T	GTEx/v7	Muscle_Skeletal	ENSG00000126001	A	3.07856e-06	0.203346	4.55309e-18	A	+	20	33983314	CEP250	0
20:34161966:C:T	GTEx/v6	Brain_Anterior_cingulate_cortex_BA24	ENSG00000126001	T	3.07884e-06	5.2536	0.00300328	T	+	20	34161966	CEP250	0
20:34008623:A:G	eQTLcatalogue	HipSci_ge_iPSC	ENSG00000101000	G	3.08067e-06	0.165052	0.0154033	A	-	20	34008623	PROCR	0
20:33944251:G:GA	eQTLcatalogue	Quach_2016_ge_monocyte_LPS	ENSG00000101019	GA	3.08072e-06	0.0710016	0.0154036	G	-	20	33944251	UQCC1	0
20:34194054:C:T	eQTLcatalogue	CEDAR_neutrophil_CD15	ENSG00000131051	T	3.08081e-06	0.0841613	0.015404	T	+	20	34194054	RBM39	1
20:33924273:A:C	EyeGEx	EyeGEx	ENSG00000126001	A	3.08192e-06	0.329723	0.000798229	C	-	20	33924273	CEP250	0
20:34163526:A:G	GTEx/v6	Brain_Anterior_cingulate_cortex_BA24	ENSG00000126001	A	3.0821e-06	5.2533	0.00300328	A	+	20	34163526	CEP250	0
20:33982846:A:G	GTEx/v6	Whole_Blood	ENSG00000101019	A	3.08229e-06	4.75648	0.000333874	A	+	20	33982846	UQCC1	0
20:34165723:A:C	GTEx/v6	Brain_Anterior_cingulate_cortex_BA24	ENSG00000126001	C	3.08287e-06	5.25323	0.00300328	C	+	20	34165723	CEP250	0
20:33894463:A:G	GTEx/v8	Breast_Mammary_Tissue	ENSG00000214078	G	3.08418e-06	-0.25404	5.33342e-78	A	+	20	33894463	CPNE1	0
20:33905727:A:AGGGCT	GTEx/v8	Breast_Mammary_Tissue	ENSG00000214078	AGGGCT	3.08418e-06	-0.25404	5.33342e-78	A	+	20	33905727	CPNE1	0
20:33907909:C:T	GTEx/v8	Breast_Mammary_Tissue	ENSG00000214078	C	3.08418e-06	-0.25404	5.33342e-78	T	+	20	33907909	CPNE1	0
20:33913322:G:T	GTEx/v8	Breast_Mammary_Tissue	ENSG00000214078	T	3.08418e-06	-0.25404	5.33342e-78	G	+	20	33913322	CPNE1	0
20:34005214:C:T	eQTLcatalogue	HipSci_ge_iPSC	ENSG00000100983	C	3.08565e-06	-0.064585	0.0154282	T	+	20	34005214	GSS	0
19:10835405:C:T	eQTLGen	eQTLGen_cis_eQTLs	ENSG00000130733	C	3.0862e-06	-4.6648	0.00891011	C	-	19	10835405	YIPF2	0
20:33934437:A:T	eQTLcatalogue	HipSci_ge_iPSC	ENSG00000100983	T	3.08622e-06	-0.0647338	0.0154311	A	+	20	33934437	GSS	0
20:33980860:C:T	GTEx/v6	Whole_Blood	ENSG00000101019	C	3.08628e-06	4.7562	0.000333874	C	+	20	33980860	UQCC1	0
20:33799280:G:T	GTEx/v8	Skin_Sun_Exposed_Lower_leg	ENSG00000131067	G	3.08752e-06	-0.139775	7.03412e-11	T	+	20	33799280	GGT7	0
20:34005240:C:T	eQTLcatalogue	HipSci_ge_iPSC	ENSG00000100983	T	3.08811e-06	-0.0645982	0.0154405	C	+	20	34005240	GSS	0
20:34068695:A:G	eQTLcatalogue	Fairfax_2014_naive	ENSG00000171222	G	3.08943e-06	-0.0644061	0.0154471	G	-	20	34068695	SCAND1	0
19:10759009:T:TG	GTEx/v7	Stomach	ENSG00000129351	T	3.09052e-06	-0.161647	0.00426283	TG	+	19	10759009	ILF3	0
20:33887955:A:G	eQTLGen	eQTLGen_cis_eQTLs	ENSG00000078747	A	3.0922e-06	4.6647	0.00892825	G	-	20	33887955	ITCH	0
20:33887955:A:G	eQTLcatalogue	Nedelec_2016_ge_macrophage_Salmonella	ENSG00000214078	G	3.09418e-06	-0.171206	0.0154709	G	-	20	33887955	CPNE1	0
20:33998486:C:T	GTEx/v6	Esophagus_Mucosa	ENSG00000101019	T	3.09424e-06	-4.79778	0.000312239	C	+	20	33998486	UQCC1	0
20:34036699:A:C	eQTLGen	eQTLGen_cis_eQTLs	ENSG00000125966	C	3.0952e-06	-4.6643	0.00892825	A	+	20	34036699	MMP24	0
20:33943281:C:T	GTEx/v6	Whole_Blood	ENSG00000101019	T	3.09708e-06	4.75544	0.000333874	T	+	20	33943281	UQCC1	0
20:34062710:C:T	GTEx/v8	Adipose_Subcutaneous	ENSG00000126001	C	3.09764e-06	-0.155132	0.00011886	C	-	20	34062710	CEP250	0
20:34066346:C:T	GTEx/v8	Adipose_Subcutaneous	ENSG00000126001	T	3.09764e-06	-0.155132	0.00011886	T	-	20	34066346	CEP250	0
20:34088764:A:G	GTEx/v8	Adipose_Subcutaneous	ENSG00000126001	G	3.09764e-06	-0.155132	0.00011886	G	-	20	34088764	CEP250	0
20:34107160:C:G	GTEx/v8	Adipose_Subcutaneous	ENSG00000126001	C	3.09764e-06	0.155132	0.00011886	G	-	20	34107160	CEP250	0
20:34109715:C:T	GTEx/v6	Heart_Atrial_Appendage	ENSG00000214078	C	3.09773e-06	-4.89087	0.000720745	T	+	20	34109715	CPNE1	0
20:34158394:A:G	GTEx/v6	Brain_Anterior_cingulate_cortex_BA24	ENSG00000126001	G	3.10009e-06	-5.25163	0.00300328	A	+	20	34158394	CEP250	0
20:33986566:C:G	eQTLcatalogue	Alasoo_2018_ge_macrophage_IFNg	ENSG00000101019	G	3.10013e-06	0.109264	0.0155006	C	-	20	33986566	UQCC1	0
20:34014192:A:G	eQTLcatalogue	TwinsUK_ge_fat	ENSG00000101019	G	3.10015e-06	-0.0507853	0.0155007	G	-	20	34014192	UQCC1	0
20:34016207:A:G	eQTLcatalogue	TwinsUK_ge_fat	ENSG00000101019	G	3.10015e-06	-0.0507853	0.0155007	G	-	20	34016207	UQCC1	0
20:34016249:A:G	eQTLcatalogue	TwinsUK_ge_fat	ENSG00000101019	G	3.10015e-06	-0.0507853	0.0155007	G	-	20	34016249	UQCC1	0
20:34023219:C:T	eQTLcatalogue	TwinsUK_ge_fat	ENSG00000101019	C	3.10015e-06	-0.0507853	0.0155007	C	-	20	34023219	UQCC1	0
20:33905619:A:G	eQTLcatalogue	Lepik_2017_ge_blood	ENSG00000214078	G	3.10147e-06	-0.0794426	0.0155073	G	-	20	33905619	CPNE1	0
20:33905904:A:C	eQTLcatalogue	Lepik_2017_ge_blood	ENSG00000214078	C	3.10147e-06	-0.0794426	0.0155073	C	-	20	33905904	CPNE1	0
20:33909245:A:G	GTEx/v8	Breast_Mammary_Tissue	ENSG00000214078	A	3.10179e-06	-0.253461	5.33342e-78	G	+	20	33909245	CPNE1	0
20:34153341:C:T	GTEx/v6	Brain_Anterior_cingulate_cortex_BA24	ENSG00000126001	T	3.1035e-06	-5.25132	0.00300328	C	+	20	34153341	CEP250	0
20:34154371:A:C	GTEx/v6	Brain_Anterior_cingulate_cortex_BA24	ENSG00000126001	A	3.1035e-06	-5.25132	0.00300328	C	+	20	34154371	CEP250	0
20:34159447:C:G	GTEx/v6	Brain_Anterior_cingulate_cortex_BA24	ENSG00000126001	G	3.10382e-06	-5.25129	0.00300328	C	+	20	34159447	CEP250	0
6:33174783:A:G	GTEx/v6	Breast_Mammary_Tissue	ENSG00000204228	G	3.10523e-06	-4.85177	0.0277999	A	+	6	33174783	HSD17B8	0
20:34003740:C:T	GTEx/v6	Esophagus_Mucosa	ENSG00000101019	C	3.1062e-06	-4.79692	0.000312239	T	+	20	34003740	UQCC1	0
20:33898420:A:G	GTEx/v8	Nerve_Tibial	ENSG00000088298	A	3.11065e-06	-0.129236	7.6689e-27	G	+	20	33898420	EDEM2	0
20:33896757:C:G	eQTLcatalogue	Nedelec_2016_ge_macrophage_Salmonella	ENSG00000214078	G	3.11105e-06	-0.169669	0.0155552	G	-	20	33896757	CPNE1	0
20:33931344:A:G	GTEx/v7	Colon_Sigmoid	ENSG00000125965	G	3.11248e-06	-0.430098	0.000858987	G	-	20	33931344	GDF5	0
20:33894091:A:G	GTEx/v7	Colon_Sigmoid	ENSG00000125965	G	3.11287e-06	0.429224	0.000858987	A	-	20	33894091	GDF5	0
20:34036699:A:C	GTEx/v6	Nerve_Tibial	ENSG00000126001	C	3.11504e-06	-4.78992	0.000222679	A	+	20	34036699	CEP250	0
20:34109715:C:T	GTEx/v6	Cells_EBV-transformed_lymphocytes	ENSG00000214078	C	3.11875e-06	-4.96722	0.000941623	T	+	20	34109715	CPNE1	0
20:34003740:C:T	GTEx/v6	Artery_Tibial	ENSG00000101019	C	3.11876e-06	-4.7742	0.000916973	T	+	20	34003740	UQCC1	0
19:10754905:G:T	GTEx/v7	Esophagus_Mucosa	ENSG00000129353	T	3.12063e-06	0.131491	1.14135e-08	G	-	19	10754905	SLC44A2	1
20:34190870:A:G	GTEx/v8	Brain_Substantia_nigra	ENSG00000214078	G	3.12179e-06	-0.521247	4.70855e-10	A	+	20	34190870	CPNE1	0
20:33909752:C:T	GTEx/v6	Adipose_Visceral_Omentum	ENSG00000101019	C	3.12321e-06	-4.84781	0.000688039	T	+	20	33909752	UQCC1	0
20:34105581:C:CA	eQTLcatalogue	Nedelec_2016_ge_macrophage_Salmonella	ENSG00000214078	C	3.12557e-06	-0.181902	0.0156279	C	-	20	34105581	CPNE1	0
20:33945474:C:CA	eQTLcatalogue	CEDAR_T-cell_CD8	ENSG00000214078	C	3.12744e-06	0.118638	0.0156372	CA	-	20	33945474	CPNE1	0
20:33890350:C:G	GTEx/v6	Artery_Tibial	ENSG00000101019	G	3.12834e-06	-4.77353	0.000916973	C	+	20	33890350	UQCC1	1
20:33969530:C:T	GTEx/v6	Esophagus_Mucosa	ENSG00000125998	T	3.12899e-06	4.79529	0.000312239	T	+	20	33969530	FAM83C	0
20:33933846:C:T	eQTLcatalogue	HipSci_ge_iPSC	ENSG00000100983	T	3.12904e-06	-0.0646661	0.0156452	C	+	20	33933846	GSS	0
20:34175783:A:G	eQTLcatalogue	Fairfax_2014_naive	ENSG00000101019	G	3.12975e-06	0.0685723	0.0156488	A	-	20	34175783	UQCC1	0
20:34076780:A:G	GTEx/v7	Heart_Left_Ventricle	ENSG00000126001	G	3.13217e-06	-0.276393	0.000216558	A	+	20	34076780	CEP250	0
20:34179409:T:TA	GTEx/v7	Brain_Frontal_Cortex_BA9	ENSG00000126001	T	3.13232e-06	0.529028	1.26209e-08	T	+	20	34179409	CEP250	0
20:33880781:C:CTAAG	GTEx/v8	Esophagus_Mucosa	ENSG00000088367	CTAAG	3.1336e-06	-0.161985	1.28036e-38	C	+	20	33880781	EPB41L1	0
20:34147998:A:G	GTEx/v6	Brain_Hypothalamus	ENSG00000214078	G	3.134e-06	-5.15121	0.00323346	A	+	20	34147998	CPNE1	1
20:34150145:A:G	GTEx/v6	Brain_Hypothalamus	ENSG00000214078	G	3.134e-06	-5.15121	0.00323346	A	+	20	34150145	CPNE1	0
20:34152018:A:T	GTEx/v6	Brain_Hypothalamus	ENSG00000214078	T	3.134e-06	-5.15121	0.00323346	A	+	20	34152018	CPNE1	0
20:33923566:A:G	EyeGEx	EyeGEx	ENSG00000126001	G	3.1366e-06	0.329089	0.000812391	A	-	20	33923566	CEP250	0
20:34186331:A:G	GTEx/v8	Skin_Not_Sun_Exposed_Suprapubic	ENSG00000101019	A	3.13693e-06	-0.150189	1.21753e-26	G	+	20	34186331	UQCC1	0
20:34008162:C:T	GTEx/v8	Skin_Sun_Exposed_Lower_leg	ENSG00000101000	C	3.1372e-06	-0.15209	3.08039e-16	T	+	20	34008162	PROCR	0
20:34014192:A:G	GTEx/v7	Esophagus_Gastroesophageal_Junction	ENSG00000125965	A	3.13812e-06	0.377492	3.61368e-05	G	-	20	34014192	GDF5	0
20:34097136:A:G	GTEx/v6	Colon_Transverse	ENSG00000214078	G	3.13878e-06	-4.86997	0.000674021	A	+	20	34097136	CPNE1	0
20:33936174:T:TTTTTG	eQTLcatalogue	HipSci_ge_iPSC	ENSG00000100983	TTTTTG	3.13932e-06	-0.0646261	0.0156966	NA	NA	20	33936174	GSS	0
20:34165609:C:T	eQTLcatalogue	Fairfax_2014_LPS24	ENSG00000101019	C	3.13961e-06	0.0810024	0.0156981	T	-	20	34165609	UQCC1	0
20:33905326:C:T	GTEx/v8	Adipose_Subcutaneous	ENSG00000088298	T	3.14111e-06	-0.118096	1.1604e-15	C	+	20	33905326	EDEM2	0
20:33910941:C:T	GTEx/v8	Adipose_Subcutaneous	ENSG00000088298	T	3.14111e-06	-0.118096	1.1604e-15	C	+	20	33910941	EDEM2	0
20:34146310:T:TG	GTEx/v8	Nerve_Tibial	ENSG00000078814	T	3.14192e-06	-0.109228	1.92074e-19	T	-	20	34146310	MYH7B	0
20:34008162:C:T	GTEx/v8	Artery_Tibial	ENSG00000101019	C	3.14277e-06	-0.123451	1.29489e-05	T	+	20	34008162	UQCC1	0
20:33943281:C:T	GTEx/v6	Esophagus_Mucosa	ENSG00000101019	T	3.14486e-06	4.79416	0.000312239	T	+	20	33943281	UQCC1	0
20:33894091:A:G	eQTLGen	eQTLGen_cis_eQTLs	ENSG00000078747	G	3.1468e-06	4.661	0.0090953	A	-	20	33894091	ITCH	0
20:33939194:C:CAA	eQTLcatalogue	HipSci_ge_iPSC	ENSG00000100983	CAA	3.15205e-06	-0.064794	0.0157602	C	+	20	33939194	GSS	0
19:10748073:C:G	eQTLGen	eQTLGen_cis_eQTLs	ENSG00000213339	C	3.1529e-06	4.6607	0.0091008	C	+	19	10748073	QTRT1	0
20:33958127:C:G	GTEx/v6	Esophagus_Mucosa	ENSG00000101019	G	3.15304e-06	4.79358	0.000312239	G	+	20	33958127	UQCC1	0
20:34165582:C:G	eQTLcatalogue	Fairfax_2014_LPS24	ENSG00000101019	G	3.15312e-06	0.080989	0.0157656	C	-	20	34165582	UQCC1	0
20:33969530:C:T	GTEx/v6	Skin_Sun_Exposed_Lower_leg	ENSG00000125998	T	3.15576e-06	4.7642	0.00028813	T	+	20	33969530	FAM83C	0
20:34022387:A:C	GTEx/v8	Brain_Caudate_basal_ganglia	ENSG00000101019	A	3.15674e-06	0.16135	3.95878e-05	A	+	20	34022387	UQCC1	1
20:34033548:C:T	eQTLcatalogue	Quach_2016_ge_monocyte_Pam3CSK4	ENSG00000214078	C	3.15723e-06	-0.0917359	0.0157861	C	-	20	34033548	CPNE1	0
20:33819415:A:G	GTEx/v7	Lung	ENSG00000101019	G	3.15795e-06	-0.181452	2.65094e-09	A	+	20	33819415	UQCC1	0
20:33934301:C:T	eQTLcatalogue	HipSci_ge_iPSC	ENSG00000100983	T	3.15975e-06	-0.0646573	0.0157988	C	+	20	33934301	GSS	0
20:33847253:C:T	GTEx/v8	Brain_Cerebellum	ENSG00000101460	T	3.16136e-06	0.233846	6.02017e-24	C	-	20	33847253	MAP1LC3A	0
19:10745764:C:T	eQTLGen	eQTLGen_cis_eQTLs	ENSG00000213339	T	3.1621e-06	4.6601	0.00916067	T	+	19	10745764	QTRT1	0
20:33887983:A:G	GTEx/v7	Muscle_Skeletal	ENSG00000126001	A	3.16294e-06	-0.201775	4.55309e-18	G	+	20	33887983	CEP250	0
20:34003740:C:T	GTEx/v7	Testis	ENSG00000214078	C	3.16413e-06	-0.351578	2.51945e-49	T	+	20	34003740	CPNE1	0
20:33959147:G:GT	eQTLcatalogue	GENCORD_ge_LCL	ENSG00000101019	G	3.16418e-06	0.0891006	0.0158209	GT	-	20	33959147	UQCC1	0
20:34033548:C:T	GTEx/v8	Artery_Aorta	ENSG00000171222	T	3.16436e-06	0.164766	4.83704e-16	C	-	20	34033548	SCAND1	0
6:44751669:G:GTGCTAAAGTGTTTTAGCACCTTT	GTEx/v8	Adipose_Visceral_Omentum	ENSG00000196284	GTGCTAAAGTGTTTTAGCACCTTT	3.16465e-06	0.206168	4.04729e-08	G	-	6	44751669	SUPT3H	0
20:34109715:C:T	GTEx/v7	Spleen	ENSG00000214078	C	3.16524e-06	-0.495347	1.60143e-37	T	+	20	34109715	CPNE1	0
20:33985057:A:G	GTEx/v6	Skin_Sun_Exposed_Lower_leg	ENSG00000242372	G	3.16662e-06	-4.76344	0.00028813	G	-	20	33985057	EIF6	0
20:33907161:C:T	GTEx/v6	Cells_EBV-transformed_lymphocytes	ENSG00000101000	C	3.16885e-06	4.9633	0.000941623	T	-	20	33907161	PROCR	1
20:33924112:C:T	EyeGEx	EyeGEx	ENSG00000126001	T	3.16916e-06	0.328905	0.000820825	C	-	20	33924112	CEP250	0
20:33924130:A:C	EyeGEx	EyeGEx	ENSG00000126001	A	3.16992e-06	0.328901	0.000821022	C	-	20	33924130	CEP250	0
20:34145461:C:T	GTEx/v8	Kidney_Cortex	ENSG00000214078	C	3.17044e-06	0.675059	3.66763e-05	C	+	20	34145461	CPNE1	0
20:34059675:A:G	GTEx/v6	Nerve_Tibial	ENSG00000126001	G	3.17219e-06	-4.78587	0.000222679	A	+	20	34059675	CEP250	0
20:33990383:A:AAAAC	eQTLcatalogue	HipSci_ge_iPSC	ENSG00000100983	AAAAC	3.17262e-06	-0.0657937	0.0158631	A	+	20	33990383	GSS	0
20:34108260:C:T	GTEx/v6	Stomach	ENSG00000214078	C	3.1742e-06	-4.86573	0.000924705	T	+	20	34108260	CPNE1	0
19:10756399:C:T	eQTLGen	eQTLGen_cis_eQTLs	ENSG00000130733	T	3.1744e-06	-4.659	0.0091788	T	-	19	10756399	YIPF2	0
20:34138406:A:G	GTEx/v7	Spleen	ENSG00000214078	A	3.17584e-06	-0.486024	1.60143e-37	G	+	20	34138406	CPNE1	0
20:34165582:C:G	GTEx/v7	Brain_Cortex	ENSG00000214078	C	3.17836e-06	0.493602	6.61855e-14	C	+	20	34165582	CPNE1	0
20:34001915:C:T	GTEx/v6	Artery_Tibial	ENSG00000101019	T	3.17986e-06	4.76993	0.000916973	T	+	20	34001915	UQCC1	0
20:34154124:C:T	GTEx/v6	Brain_Hypothalamus	ENSG00000214078	C	3.18153e-06	-5.14711	0.00323346	T	+	20	34154124	CPNE1	0
20:34101821:A:G	GTEx/v7	Brain_Nucleus_accumbens_basal_ganglia	ENSG00000126001	G	3.18372e-06	-0.4676	1.76068e-05	A	+	20	34101821	CEP250	0
20:33975601:C:CTT	eQTLcatalogue	GEUVADIS_ge_LCL	ENSG00000214078	CTT	3.1838e-06	0.115985	0.015919	C	-	20	33975601	CPNE1	0
20:34154741:C:T	GTEx/v8	Brain_Nucleus_accumbens_basal_ganglia	ENSG00000214078	T	3.18688e-06	-0.258506	7.57228e-22	C	+	20	34154741	CPNE1	0
20:34143092:A:G	GTEx/v8	Brain_Nucleus_accumbens_basal_ganglia	ENSG00000214078	A	3.18713e-06	0.257008	7.57228e-22	A	+	20	34143092	CPNE1	0
20:33887955:A:G	GTEx/v7	Muscle_Skeletal	ENSG00000126001	A	3.18802e-06	-0.202128	4.55309e-18	G	+	20	33887955	CEP250	0
20:34194243:A:G	GTEx/v7	Brain_Putamen_basal_ganglia	ENSG00000214078	G	3.18897e-06	-0.536278	1.359e-12	A	+	20	34194243	CPNE1	0
20:34153850:C:T	GTEx/v6	Brain_Hypothalamus	ENSG00000214078	T	3.19064e-06	-5.14634	0.00323346	C	+	20	34153850	CPNE1	0
20:34153856:A:C	GTEx/v6	Brain_Hypothalamus	ENSG00000214078	C	3.19064e-06	-5.14634	0.00323346	A	+	20	34153856	CPNE1	0
20:34194054:C:T	GTEx/v7	Brain_Anterior_cingulate_cortex_BA24	ENSG00000214078	C	3.19228e-06	-0.453272	2.68561e-12	T	+	20	34194054	CPNE1	1
20:33974163:A:T	GTEx/v7	Testis	ENSG00000214078	A	3.19394e-06	0.340058	2.51945e-49	A	+	20	33974163	CPNE1	0
20:33983314:A:T	GTEx/v7	Thyroid	ENSG00000125965	A	3.1942e-06	-0.284969	0.00297235	A	-	20	33983314	GDF5	0
19:10786622:G:GT	eQTLcatalogue	Fairfax_2014_LPS2	ENSG00000129353	G	3.19524e-06	0.147034	0.0159762	G	+	19	10786622	SLC44A2	0
20:34070380:A:T	DICE	T_CD8_naive_activated	ENSG00000214078	T	3.19567e-06	-0.725419	0.049	A	+	20	34070380	CPNE1	0
20:34179409:T:TA	eQTLcatalogue	Nedelec_2016_ge_macrophage_Listeria	ENSG00000214078	TA	3.1985e-06	0.163509	0.0159925	T	-	20	34179409	CPNE1	0
20:33958253:A:T	GTEx/v6	Skin_Sun_Exposed_Lower_leg	ENSG00000242372	T	3.19878e-06	-4.76123	0.00028813	T	-	20	33958253	EIF6	0
20:34019579:C:T	GTEx/v8	Breast_Mammary_Tissue	ENSG00000214078	C	3.19973e-06	0.251821	5.33342e-78	C	+	20	34019579	CPNE1	0
20:34109273:G:T	GTEx/v6	Skin_Not_Sun_Exposed_Suprapubic	ENSG00000214078	T	3.20061e-06	-4.829	0.000506735	G	+	20	34109273	CPNE1	0
20:34178365:C:T	GTEx/v6	Muscle_Skeletal	ENSG00000126001	T	3.20081e-06	4.74163	0.00030405	T	+	20	34178365	CEP250	0
20:34145461:C:T	GTEx/v7	Brain_Amygdala	ENSG00000214078	T	3.20093e-06	-0.518464	7.91115e-07	C	+	20	34145461	CPNE1	0
20:33995945:A:T	GTEx/v6	Skin_Sun_Exposed_Lower_leg	ENSG00000242372	A	3.20137e-06	-4.76105	0.00028813	A	-	20	33995945	EIF6	0
19:10756399:C:T	GTEx/v8	Esophagus_Muscularis	ENSG00000129351	C	3.20141e-06	-0.119141	0.000743573	T	+	19	10756399	ILF3	0
19:10774623:A:G	GTEx/v8	Esophagus_Muscularis	ENSG00000129351	A	3.20141e-06	-0.119141	0.000743573	G	+	19	10774623	ILF3	0
19:10775010:A:G	GTEx/v8	Esophagus_Muscularis	ENSG00000129351	A	3.20141e-06	-0.119141	0.000743573	G	+	19	10775010	ILF3	0
19:10787540:C:T	GTEx/v8	Esophagus_Muscularis	ENSG00000129351	C	3.20141e-06	-0.119141	0.000743573	T	+	19	10787540	ILF3	0
19:10803395:A:G	GTEx/v8	Esophagus_Muscularis	ENSG00000129351	G	3.20141e-06	-0.119141	0.000743573	A	+	19	10803395	ILF3	0
20:33956004:A:T	GTEx/v6	Skin_Sun_Exposed_Lower_leg	ENSG00000242372	T	3.202e-06	-4.761	0.00028813	T	-	20	33956004	EIF6	0
20:34054409:C:T	GTEx/v8	Lung	ENSG00000101019	T	3.20201e-06	-0.165966	3.24657e-16	C	+	20	34054409	UQCC1	0
20:34055453:A:AG	GTEx/v8	Lung	ENSG00000101019	A	3.20201e-06	-0.165966	3.24657e-16	AG	+	20	34055453	UQCC1	0
20:34055706:C:T	GTEx/v8	Lung	ENSG00000101019	C	3.20201e-06	-0.165966	3.24657e-16	T	+	20	34055706	UQCC1	0
20:34059337:C:T	GTEx/v8	Lung	ENSG00000101019	C	3.20201e-06	-0.165966	3.24657e-16	T	+	20	34059337	UQCC1	0
20:34060286:C:T	GTEx/v8	Lung	ENSG00000101019	C	3.20201e-06	-0.165966	3.24657e-16	T	+	20	34060286	UQCC1	0
20:34065125:A:G	GTEx/v8	Lung	ENSG00000101019	G	3.20201e-06	-0.165966	3.24657e-16	A	+	20	34065125	UQCC1	0
20:34065195:A:G	GTEx/v8	Lung	ENSG00000101019	G	3.20201e-06	-0.165966	3.24657e-16	A	+	20	34065195	UQCC1	0
20:34066645:C:T	GTEx/v8	Lung	ENSG00000101019	C	3.20201e-06	-0.165966	3.24657e-16	T	+	20	34066645	UQCC1	1
20:34075687:G:T	GTEx/v8	Lung	ENSG00000101019	G	3.20201e-06	-0.165966	3.24657e-16	T	+	20	34075687	UQCC1	0
20:34075688:C:T	GTEx/v8	Lung	ENSG00000101019	C	3.20201e-06	-0.165966	3.24657e-16	T	+	20	34075688	UQCC1	0
20:34076780:A:G	GTEx/v8	Lung	ENSG00000101019	G	3.20201e-06	-0.165966	3.24657e-16	A	+	20	34076780	UQCC1	0
20:34096725:A:G	GTEx/v8	Lung	ENSG00000101019	G	3.20201e-06	-0.165966	3.24657e-16	A	+	20	34096725	UQCC1	0
20:34097353:C:T	GTEx/v8	Lung	ENSG00000101019	C	3.20201e-06	-0.165966	3.24657e-16	T	+	20	34097353	UQCC1	0
20:34101821:A:G	GTEx/v8	Lung	ENSG00000101019	G	3.20201e-06	-0.165966	3.24657e-16	A	+	20	34101821	UQCC1	0
20:33943281:C:T	eQTLcatalogue	Alasoo_2018_ge_macrophage_IFNg_Salmonella	ENSG00000101019	C	3.2032e-06	0.116252	0.016016	T	-	20	33943281	UQCC1	0
20:34016207:A:G	GTEx/v7	Stomach	ENSG00000101019	A	3.20479e-06	-0.229784	1.28925e-05	G	+	20	34016207	UQCC1	0
20:34016249:A:G	GTEx/v7	Stomach	ENSG00000101019	A	3.20479e-06	-0.229784	1.28925e-05	G	+	20	34016249	UQCC1	0
20:34004767:C:T	eQTLcatalogue	Alasoo_2018_ge_macrophage_IFNg	ENSG00000101019	C	3.20575e-06	0.104871	0.0160287	T	-	20	34004767	UQCC1	0
20:34013252:A:G	GTEx/v7	Esophagus_Gastroesophageal_Junction	ENSG00000125965	A	3.20588e-06	0.378982	3.61368e-05	G	-	20	34013252	GDF5	0
20:34017944:C:G	GTEx/v7	Esophagus_Gastroesophageal_Junction	ENSG00000125965	G	3.20588e-06	0.378982	3.61368e-05	C	-	20	34017944	GDF5	0
20:34070056:T:TTTTG	eQTLcatalogue	Quach_2016_ge_monocyte_Pam3CSK4	ENSG00000214078	TTTTG	3.20623e-06	-0.090633	0.0160312	TTTTG	-	20	34070056	CPNE1	0
20:34066312:C:T	EyeGEx	EyeGEx	ENSG00000125991	C	3.20644e-06	0.391377	0.00079085	T	-	20	34066312	ERGIC3	0
20:34066346:C:T	EyeGEx	EyeGEx	ENSG00000125991	C	3.20644e-06	0.391377	0.00079085	T	-	20	34066346	ERGIC3	0
19:10805160:C:T	eQTLcatalogue	GEUVADIS_ge_LCL	ENSG00000129347	T	3.20697e-06	-0.0505656	0.0160348	T	-	19	10805160	KRI1	0
20:34075015:C:T	eQTLcatalogue	Quach_2016_ge_monocyte_Pam3CSK4	ENSG00000214078	C	3.20719e-06	-0.0906291	0.016036	C	-	20	34075015	CPNE1	0
20:34153341:C:T	GTEx/v6	Brain_Hypothalamus	ENSG00000214078	T	3.20769e-06	-5.14488	0.00323346	C	+	20	34153341	CPNE1	0
20:34153599:A:G	GTEx/v6	Brain_Hypothalamus	ENSG00000214078	G	3.20821e-06	-5.14484	0.00323346	A	+	20	34153599	CPNE1	0
20:33940495:T:TTC	eQTLcatalogue	Fairfax_2014_IFN24	ENSG00000214078	T	3.20854e-06	0.117544	0.0160427	TTC	-	20	33940495	CPNE1	0
20:34074831:A:G	EyeGEx	EyeGEx	ENSG00000125991	G	3.20896e-06	0.391187	0.000791472	A	-	20	34074831	ERGIC3	0
20:34154087:A:G	GTEx/v6	Brain_Hypothalamus	ENSG00000214078	G	3.20969e-06	-5.14472	0.00323346	A	+	20	34154087	CPNE1	0
20:34004767:C:T	eQTLcatalogue	Nedelec_2016_ge_macrophage_naive	ENSG00000101019	C	3.20993e-06	0.109927	0.0160496	T	-	20	34004767	UQCC1	0
20:34154371:A:C	GTEx/v6	Brain_Hypothalamus	ENSG00000214078	A	3.21039e-06	-5.14466	0.00323346	C	+	20	34154371	CPNE1	0
20:33958253:A:T	GTEx/v6	Esophagus_Mucosa	ENSG00000125998	T	3.21142e-06	4.78948	0.000312239	T	+	20	33958253	FAM83C	0
20:34154741:C:T	GTEx/v6	Brain_Hypothalamus	ENSG00000214078	T	3.2115e-06	-5.14456	0.00323346	C	+	20	34154741	CPNE1	0
19:10774623:A:G	eQTLGen	eQTLGen_cis_eQTLs	ENSG00000130733	G	3.2116e-06	-4.6566	0.00928645	G	-	19	10774623	YIPF2	0
20:34059675:A:G	GTEx/v7	Esophagus_Muscularis	ENSG00000126001	G	3.21252e-06	-0.22394	0.00157812	A	+	20	34059675	CEP250	0
20:34180239:A:G	GTEx/v7	Brain_Frontal_Cortex_BA9	ENSG00000126001	G	3.21351e-06	0.561835	1.26209e-08	G	+	20	34180239	CEP250	0
20:34182517:G:T	PsychENCODE	PsychENCODE_eQTLs	ENSG00000101019	G	3.21379e-06	-0.103536	0.000390201	T	+	20	34182517	UQCC1	0
9:116916931:A:G	GTEx/v8	Artery_Tibial	ENSG00000196739	G	3.21493e-06	-0.110493	0.000592398	G	-	9	116916931	COL27A1	0
20:33956004:A:T	GTEx/v6	Esophagus_Mucosa	ENSG00000125998	T	3.21523e-06	4.78922	0.000312239	T	+	20	33956004	FAM83C	0
20:34087309:C:G	eQTLcatalogue	Fairfax_2014_LPS24	ENSG00000125991	C	3.21729e-06	-0.076565	0.0160865	C	-	20	34087309	ERGIC3	0
20:34109427:A:G	GTEx/v8	Esophagus_Mucosa	ENSG00000088367	A	3.21754e-06	0.176593	1.28036e-38	A	+	20	34109427	EPB41L1	0
20:33896757:C:G	eQTLGen	eQTLGen_cis_eQTLs	ENSG00000078814	C	3.2179e-06	4.6565	0.00929853	G	-	20	33896757	MYH7B	0
20:33864484:A:G	GTEx/v7	Lung	ENSG00000100991	G	3.21861e-06	-0.11265	4.96212e-06	A	+	20	33864484	TRPC4AP	0
20:34142527:C:T	GTEx/v6	Brain_Nucleus_accumbens_basal_ganglia	ENSG00000126001	C	3.21911e-06	-5.05558	0.00787004	T	+	20	34142527	CEP250	0
20:33939973:C:G	GTEx/v8	Brain_Hippocampus	ENSG00000101019	C	3.21955e-06	0.182848	3.39801e-05	C	+	20	33939973	UQCC1	0
20:33943281:C:T	GTEx/v8	Brain_Hippocampus	ENSG00000101019	T	3.21955e-06	0.182848	3.39801e-05	T	+	20	33943281	UQCC1	0
20:33958127:C:G	GTEx/v8	Brain_Hippocampus	ENSG00000101019	G	3.21955e-06	0.182848	3.39801e-05	G	+	20	33958127	UQCC1	0
20:33980860:C:T	GTEx/v8	Brain_Hippocampus	ENSG00000101019	C	3.21955e-06	0.182848	3.39801e-05	C	+	20	33980860	UQCC1	0
20:33982846:A:G	GTEx/v8	Brain_Hippocampus	ENSG00000101019	A	3.21955e-06	0.182848	3.39801e-05	A	+	20	33982846	UQCC1	0
20:34003740:C:T	GTEx/v8	Brain_Hippocampus	ENSG00000101019	C	3.21955e-06	-0.182848	3.39801e-05	T	+	20	34003740	UQCC1	0
19:10745764:C:T	GTEx/v7	Skin_Sun_Exposed_Lower_leg	ENSG00000129353	C	3.22001e-06	0.142773	1.13715e-25	T	-	19	10745764	SLC44A2	0
20:34073176:C:G	EyeGEx	EyeGEx	ENSG00000125991	G	3.22015e-06	0.391229	0.000794232	C	-	20	34073176	ERGIC3	0
20:34093153:A:G	EyeGEx	EyeGEx	ENSG00000125991	A	3.22091e-06	0.39129	0.000794419	G	-	20	34093153	ERGIC3	0
20:34036699:A:C	GTEx/v7	Heart_Left_Ventricle	ENSG00000126001	C	3.22257e-06	-0.274276	0.000216558	A	+	20	34036699	CEP250	0
19:10776606:A:T	BRAINEAC	THAL	ENSG00000130734	NA	3.22295e-06	4.88153	0.00188897	A	NA	19	10776606	ATG4D	0
20:34109273:G:T	eQTLcatalogue	GEUVADIS_ge_LCL	ENSG00000101019	G	3.22486e-06	-0.0446902	0.0161243	G	-	20	34109273	UQCC1	0
20:34102189:C:T	EyeGEx	EyeGEx	ENSG00000125991	C	3.22555e-06	0.391216	0.000795563	T	-	20	34102189	ERGIC3	0
20:34062642:C:T	EyeGEx	EyeGEx	ENSG00000125991	T	3.22668e-06	0.39121	0.000795842	C	-	20	34062642	ERGIC3	0
20:34063095:C:T	EyeGEx	EyeGEx	ENSG00000125991	T	3.22668e-06	0.39121	0.000795842	C	-	20	34063095	ERGIC3	0
20:34063865:A:G	EyeGEx	EyeGEx	ENSG00000125991	G	3.22668e-06	0.39121	0.000795842	A	-	20	34063865	ERGIC3	0
20:34065125:A:G	EyeGEx	EyeGEx	ENSG00000125991	G	3.22668e-06	0.39121	0.000795842	A	-	20	34065125	ERGIC3	0
20:34065195:A:G	EyeGEx	EyeGEx	ENSG00000125991	G	3.22668e-06	0.39121	0.000795842	A	-	20	34065195	ERGIC3	0
20:34066645:C:T	EyeGEx	EyeGEx	ENSG00000125991	C	3.22668e-06	0.39121	0.000795842	T	-	20	34066645	ERGIC3	1
20:34068382:C:G	EyeGEx	EyeGEx	ENSG00000125991	G	3.22668e-06	0.39121	0.000795842	C	-	20	34068382	ERGIC3	0
20:34069370:A:G	EyeGEx	EyeGEx	ENSG00000125991	G	3.22668e-06	0.39121	0.000795842	A	-	20	34069370	ERGIC3	0
20:34070056:T:TTTTG	EyeGEx	EyeGEx	ENSG00000125991	T	3.22668e-06	0.39121	0.000795842	TTTTG	-	20	34070056	ERGIC3	0
20:34073379:A:G	EyeGEx	EyeGEx	ENSG00000125991	A	3.22668e-06	0.39121	0.000795842	G	-	20	34073379	ERGIC3	0
20:34075015:C:T	EyeGEx	EyeGEx	ENSG00000125991	T	3.22668e-06	0.39121	0.000795842	C	-	20	34075015	ERGIC3	0
20:34077403:C:T	EyeGEx	EyeGEx	ENSG00000125991	C	3.22668e-06	0.39121	0.000795842	T	-	20	34077403	ERGIC3	0
20:34077848:A:G	EyeGEx	EyeGEx	ENSG00000125991	A	3.22668e-06	0.39121	0.000795842	G	-	20	34077848	ERGIC3	0
20:34079494:C:T	EyeGEx	EyeGEx	ENSG00000125991	C	3.22668e-06	0.39121	0.000795842	T	-	20	34079494	ERGIC3	0
20:34088764:A:G	EyeGEx	EyeGEx	ENSG00000125991	A	3.22668e-06	0.39121	0.000795842	G	-	20	34088764	ERGIC3	0
20:34096581:C:T	EyeGEx	EyeGEx	ENSG00000125991	C	3.22668e-06	0.39121	0.000795842	T	-	20	34096581	ERGIC3	0
20:34096725:A:G	EyeGEx	EyeGEx	ENSG00000125991	G	3.22668e-06	0.39121	0.000795842	A	-	20	34096725	ERGIC3	0
20:34097136:A:G	EyeGEx	EyeGEx	ENSG00000125991	G	3.22668e-06	0.39121	0.000795842	A	-	20	34097136	ERGIC3	0
20:34101631:A:C	EyeGEx	EyeGEx	ENSG00000125991	A	3.22668e-06	0.39121	0.000795842	C	-	20	34101631	ERGIC3	0
20:34145461:C:T	GTEx/v7	Brain_Hypothalamus	ENSG00000214078	T	3.22832e-06	-0.512133	6.07101e-10	C	+	20	34145461	CPNE1	0
20:33980860:C:T	GTEx/v6	Esophagus_Mucosa	ENSG00000101019	C	3.22944e-06	4.78824	0.000312239	C	+	20	33980860	UQCC1	0
20:34075687:G:T	EyeGEx	EyeGEx	ENSG00000125991	G	3.2301e-06	0.391197	0.000796686	T	-	20	34075687	ERGIC3	0
19:10808770:C:T	eQTLGen	eQTLGen_cis_eQTLs	ENSG00000130733	C	3.2304e-06	-4.6555	0.00932214	C	-	19	10808770	YIPF2	0
20:34066312:C:T	GTEx/v7	Esophagus_Gastroesophageal_Junction	ENSG00000214078	C	3.23093e-06	-0.404744	3.86793e-39	T	+	20	34066312	CPNE1	0
20:33925094:C:T	EyeGEx	EyeGEx	ENSG00000126001	C	3.23095e-06	0.328552	0.000836829	T	-	20	33925094	CEP250	0
15:58344290:C:T	eQTLGen	eQTLGen_cis_eQTLs	ENSG00000103569	T	3.2335e-06	4.6556	0.00932214	C	-	15	58344290	AQP9	0
20:33970527:A:G	eQTLGen	eQTLGen_cis_eQTLs	ENSG00000131043	A	3.2335e-06	-4.6553	0.00932214	G	+	20	33970527	AAR2	0
20:34062710:C:T	EyeGEx	EyeGEx	ENSG00000125991	T	3.23409e-06	0.39116	0.00079767	C	-	20	34062710	ERGIC3	0
20:34187728:G:T	eQTLcatalogue	Fairfax_2014_LPS24	ENSG00000242372	T	3.23424e-06	0.0914252	0.0161712	T	+	20	34187728	EIF6	0
19:10775010:A:G	eQTLcatalogue	TwinsUK_ge_skin	ENSG00000180739	G	3.23577e-06	-0.15529	0.0161789	G	-	19	10775010	S1PR5	0
20:34017944:C:G	GTEx/v6	Esophagus_Mucosa	ENSG00000101019	G	3.23593e-06	-4.78779	0.000312239	C	+	20	34017944	UQCC1	0
20:33937704:A:G	eQTLcatalogue	HipSci_ge_iPSC	ENSG00000100983	G	3.23793e-06	-0.0645095	0.0161896	A	+	20	33937704	GSS	0
20:34105634:C:T	GTEx/v6	Skin_Not_Sun_Exposed_Suprapubic	ENSG00000214078	T	3.23911e-06	-4.82626	0.000506735	C	+	20	34105634	CPNE1	0
20:34194054:C:T	GTEx/v7	Brain_Cerebellum	ENSG00000214078	C	3.23961e-06	-0.326052	2.51457e-07	T	+	20	34194054	CPNE1	1
20:33936338:A:G	eQTLcatalogue	HipSci_ge_iPSC	ENSG00000100983	G	3.24073e-06	-0.0645958	0.0162036	A	+	20	33936338	GSS	0
20:34008162:C:T	GTEx/v7	Adipose_Visceral_Omentum	ENSG00000101019	C	3.24104e-06	-0.189107	6.23112e-06	T	+	20	34008162	UQCC1	0
20:34013252:A:G	GTEx/v8	Colon_Transverse	ENSG00000125965	A	3.24123e-06	0.177027	0.000335621	G	-	20	34013252	GDF5	0
20:33968067:C:T	eQTLGen	eQTLGen_cis_eQTLs	ENSG00000125991	T	3.243e-06	-4.6548	0.00934574	C	+	20	33968067	ERGIC3	0
20:34105581:C:CA	eQTLcatalogue	CEDAR_monocyte_CD14	ENSG00000125991	C	3.24314e-06	-0.0911894	0.0162157	C	-	20	34105581	ERGIC3	0
20:34190870:A:G	GTEx/v7	Brain_Cortex	ENSG00000214078	G	3.24365e-06	-0.481862	6.61855e-14	A	+	20	34190870	CPNE1	0
20:34158394:A:G	GTEx/v6	Brain_Hypothalamus	ENSG00000214078	G	3.2454e-06	-5.1417	0.00323346	A	+	20	34158394	CPNE1	0
20:34063034:C:T	GTEx/v6	Skin_Not_Sun_Exposed_Suprapubic	ENSG00000214078	T	3.24555e-06	-4.82581	0.000506735	C	+	20	34063034	CPNE1	0
20:34068382:C:G	GTEx/v6	Skin_Not_Sun_Exposed_Suprapubic	ENSG00000214078	G	3.24555e-06	-4.82581	0.000506735	C	+	20	34068382	CPNE1	0
20:34069370:A:G	GTEx/v6	Skin_Not_Sun_Exposed_Suprapubic	ENSG00000214078	G	3.24555e-06	-4.82581	0.000506735	A	+	20	34069370	CPNE1	0
20:34077403:C:T	GTEx/v6	Skin_Not_Sun_Exposed_Suprapubic	ENSG00000214078	C	3.24555e-06	-4.82581	0.000506735	T	+	20	34077403	CPNE1	0
20:34093153:A:G	GTEx/v6	Skin_Not_Sun_Exposed_Suprapubic	ENSG00000214078	A	3.24555e-06	-4.82581	0.000506735	G	+	20	34093153	CPNE1	0
20:34093757:C:T	GTEx/v6	Skin_Not_Sun_Exposed_Suprapubic	ENSG00000214078	T	3.24555e-06	-4.82581	0.000506735	C	+	20	34093757	CPNE1	0
20:34096581:C:T	GTEx/v6	Skin_Not_Sun_Exposed_Suprapubic	ENSG00000214078	C	3.24555e-06	-4.82581	0.000506735	T	+	20	34096581	CPNE1	0
20:34101631:A:C	GTEx/v6	Skin_Not_Sun_Exposed_Suprapubic	ENSG00000214078	A	3.24555e-06	-4.82581	0.000506735	C	+	20	34101631	CPNE1	0
20:34102189:C:T	GTEx/v6	Skin_Not_Sun_Exposed_Suprapubic	ENSG00000214078	C	3.24555e-06	-4.82581	0.000506735	T	+	20	34102189	CPNE1	0
20:33847253:C:T	GTEx/v8	Artery_Tibial	ENSG00000101000	T	3.24635e-06	-0.120404	1.67145e-16	C	+	20	33847253	PROCR	0
20:34059536:A:G	GTEx/v6	Skin_Not_Sun_Exposed_Suprapubic	ENSG00000214078	G	3.24649e-06	-4.82574	0.000506735	A	+	20	34059536	CPNE1	0
20:34187697:A:G	eQTLcatalogue	Fairfax_2014_LPS24	ENSG00000242372	A	3.24692e-06	0.0914508	0.0162346	A	+	20	34187697	EIF6	0
20:34008162:C:T	eQTLcatalogue	Fairfax_2014_IFN24	ENSG00000214078	T	3.24707e-06	-0.126596	0.0162353	T	-	20	34008162	CPNE1	0
20:33939973:C:G	eQTLcatalogue	Alasoo_2018_ge_macrophage_IFNg_Salmonella	ENSG00000101019	G	3.24716e-06	0.116182	0.0162358	C	-	20	33939973	UQCC1	0
20:34054729:C:T	GTEx/v6	Skin_Not_Sun_Exposed_Suprapubic	ENSG00000214078	C	3.24722e-06	-4.82569	0.000506735	T	+	20	34054729	CPNE1	0
20:34096581:C:T	eQTLcatalogue	Lepik_2017_ge_blood	ENSG00000125991	T	3.24966e-06	-0.0369384	0.0162483	T	-	20	34096581	ERGIC3	0
20:34075015:C:T	GTEx/v8	Brain_Anterior_cingulate_cortex_BA24	ENSG00000214078	T	3.25047e-06	-0.392848	3.31822e-15	C	+	20	34075015	CPNE1	0
20:33799280:G:T	eQTLcatalogue	Lepik_2017_ge_blood	ENSG00000101000	T	3.25126e-06	-0.131852	0.0162563	T	-	20	33799280	PROCR	0
6:44800015:C:T	DICE	T_CD8_naive	ENSG00000196284	C	3.25247e-06	0.759965	0.049	T	-	6	44800015	SUPT3H	0
20:33985568:C:T	GTEx/v6	Artery_Tibial	ENSG00000101019	T	3.25284e-06	4.76493	0.000916973	T	+	20	33985568	UQCC1	0
20:34068160:A:G	GTEx/v7	Heart_Atrial_Appendage	ENSG00000125965	G	3.25286e-06	0.406366	0.000804179	A	-	20	34068160	GDF5	0
20:34047446:G:GAA	eQTLcatalogue	Fairfax_2012_B-cell_CD19	ENSG00000101019	GAA	3.25372e-06	-0.062759	0.0162686	GAA	-	20	34047446	UQCC1	0
19:10750738:G:T	eQTLcatalogue	CEDAR_neutrophil_CD15	ENSG00000129353	T	3.25402e-06	0.0852359	0.0162701	T	+	19	10750738	SLC44A2	0
20:34161966:C:T	eQTLcatalogue	Fairfax_2012_B-cell_CD19	ENSG00000131051	C	3.25445e-06	-0.11262	0.0162722	T	+	20	34161966	RBM39	0
20:33940495:T:TTC	eQTLcatalogue	HipSci_ge_iPSC	ENSG00000100983	T	3.25467e-06	-0.0644732	0.0162733	TTC	+	20	33940495	GSS	0
20:34054729:C:T	GTEx/v8	Artery_Coronary	ENSG00000214078	C	3.25532e-06	-0.392157	3.85434e-42	T	+	20	34054729	CPNE1	0
20:34059536:A:G	GTEx/v8	Artery_Coronary	ENSG00000214078	G	3.25532e-06	-0.392157	3.85434e-42	A	+	20	34059536	CPNE1	0
20:34063034:C:T	GTEx/v8	Artery_Coronary	ENSG00000214078	T	3.25532e-06	-0.392157	3.85434e-42	C	+	20	34063034	CPNE1	0
20:34068382:C:G	GTEx/v8	Artery_Coronary	ENSG00000214078	G	3.25532e-06	-0.392157	3.85434e-42	C	+	20	34068382	CPNE1	0
20:34069370:A:G	GTEx/v8	Artery_Coronary	ENSG00000214078	G	3.25532e-06	-0.392157	3.85434e-42	A	+	20	34069370	CPNE1	0
20:34073176:C:G	GTEx/v8	Artery_Coronary	ENSG00000214078	G	3.25532e-06	-0.392157	3.85434e-42	C	+	20	34073176	CPNE1	0
20:34077403:C:T	GTEx/v8	Artery_Coronary	ENSG00000214078	C	3.25532e-06	-0.392157	3.85434e-42	T	+	20	34077403	CPNE1	0
20:34093153:A:G	GTEx/v8	Artery_Coronary	ENSG00000214078	A	3.25532e-06	-0.392157	3.85434e-42	G	+	20	34093153	CPNE1	0
20:34093757:C:T	GTEx/v8	Artery_Coronary	ENSG00000214078	T	3.25532e-06	-0.392157	3.85434e-42	C	+	20	34093757	CPNE1	0
20:34096581:C:T	GTEx/v8	Artery_Coronary	ENSG00000214078	C	3.25532e-06	-0.392157	3.85434e-42	T	+	20	34096581	CPNE1	0
20:34101631:A:C	GTEx/v8	Artery_Coronary	ENSG00000214078	A	3.25532e-06	-0.392157	3.85434e-42	C	+	20	34101631	CPNE1	0
20:34102189:C:T	GTEx/v8	Artery_Coronary	ENSG00000214078	C	3.25532e-06	-0.392157	3.85434e-42	T	+	20	34102189	CPNE1	0
20:34105634:C:T	GTEx/v8	Artery_Coronary	ENSG00000214078	T	3.25532e-06	-0.392157	3.85434e-42	C	+	20	34105634	CPNE1	0
20:34109273:G:T	GTEx/v8	Artery_Coronary	ENSG00000214078	T	3.25532e-06	-0.392157	3.85434e-42	G	+	20	34109273	CPNE1	0
20:33909752:C:T	GTEx/v8	Nerve_Tibial	ENSG00000101019	C	3.2554e-06	-0.150941	5.06739e-08	T	+	20	33909752	UQCC1	0
20:33910871:C:T	GTEx/v8	Nerve_Tibial	ENSG00000101019	C	3.2554e-06	-0.150941	5.06739e-08	T	+	20	33910871	UQCC1	0
20:33910896:C:T	GTEx/v8	Nerve_Tibial	ENSG00000101019	C	3.2554e-06	-0.150941	5.06739e-08	T	+	20	33910896	UQCC1	0
20:33944251:G:GA	eQTLcatalogue	HipSci_ge_iPSC	ENSG00000100983	GA	3.25558e-06	-0.0643902	0.0162779	G	+	20	33944251	GSS	0
20:33958127:C:G	GTEx/v7	Esophagus_Gastroesophageal_Junction	ENSG00000125965	G	3.25624e-06	-0.368778	3.61368e-05	G	-	20	33958127	GDF5	0
20:33819415:A:G	GTEx/v7	Thyroid	ENSG00000078814	G	3.25668e-06	0.127917	6.01452e-11	A	-	20	33819415	MYH7B	0
20:34159447:C:G	GTEx/v6	Brain_Hypothalamus	ENSG00000214078	G	3.25911e-06	-5.14056	0.00323346	C	+	20	34159447	CPNE1	0
20:34022387:A:C	GTEx/v8	Esophagus_Muscularis	ENSG00000101019	A	3.26171e-06	0.110295	0.00264812	A	+	20	34022387	UQCC1	1
20:34005214:C:T	eQTLGen	eQTLGen_cis_eQTLs	ENSG00000131043	C	3.2619e-06	-4.6535	0.00937538	T	+	20	34005214	AAR2	0
20:34152018:A:T	GTEx/v8	Esophagus_Gastroesophageal_Junction	ENSG00000125965	A	3.26232e-06	-0.311375	1.5209e-10	A	-	20	34152018	GDF5	0
20:34135629:A:G	GTEx/v8	Whole_Blood	ENSG00000101019	G	3.26335e-06	0.129698	2.39643e-16	G	+	20	34135629	UQCC1	0
20:33976474:C:G	GTEx/v6	Esophagus_Mucosa	ENSG00000125998	C	3.26358e-06	4.78589	0.000312239	C	+	20	33976474	FAM83C	0
20:34006315:C:T	eQTLcatalogue	CEDAR_ileum	ENSG00000214078	C	3.26576e-06	-0.105654	0.0163288	C	-	20	34006315	CPNE1	0
20:33925843:A:C	EyeGEx	EyeGEx	ENSG00000126001	A	3.26616e-06	0.328443	0.000845948	C	-	20	33925843	CEP250	1
6:44751669:G:GTGCTAAAGTGTTTTAGCACCTTT	GTEx/v8	Testis	ENSG00000196284	GTGCTAAAGTGTTTTAGCACCTTT	3.26623e-06	0.205727	4.4416e-14	G	-	6	44751669	SUPT3H	0
20:33880729:A:C	GTEx/v7	Adipose_Visceral_Omentum	ENSG00000101460	C	3.26999e-06	0.16858	3.34351e-19	A	-	20	33880729	MAP1LC3A	0
20:33970527:A:G	eQTLcatalogue	Quach_2016_ge_monocyte_LPS	ENSG00000101019	A	3.27074e-06	0.0706657	0.0163537	G	-	20	33970527	UQCC1	0
20:33980860:C:T	GTEx/v8	Artery_Tibial	ENSG00000101019	C	3.27216e-06	0.123207	1.29489e-05	C	+	20	33980860	UQCC1	0
20:34003740:C:T	GTEx/v8	Artery_Tibial	ENSG00000101019	C	3.27216e-06	-0.123207	1.29489e-05	T	+	20	34003740	UQCC1	0
20:33939973:C:G	eQTLcatalogue	TwinsUK_ge_skin	ENSG00000125998	G	3.27335e-06	0.154839	0.0163667	C	-	20	33939973	FAM83C	0
20:33943281:C:T	eQTLcatalogue	TwinsUK_ge_skin	ENSG00000125998	C	3.27335e-06	0.154839	0.0163667	T	-	20	33943281	FAM83C	0
20:33958127:C:G	eQTLcatalogue	TwinsUK_ge_skin	ENSG00000125998	C	3.27335e-06	0.154839	0.0163667	G	-	20	33958127	FAM83C	0
20:34190870:A:G	GTEx/v8	Cells_Cultured_fibroblasts	ENSG00000171222	G	3.27472e-06	-0.130227	1.30449e-12	A	+	20	34190870	SCAND1	0
20:33982846:A:G	GTEx/v7	Colon_Sigmoid	ENSG00000125965	A	3.27484e-06	-0.441214	0.000858987	A	-	20	33982846	GDF5	0
20:33986549:C:T	eQTLcatalogue	Fairfax_2014_IFN24	ENSG00000214078	C	3.27572e-06	0.118591	0.0163786	T	-	20	33986549	CPNE1	0
9:116914715:C:T	eQTLcatalogue	GENCORD_ge_LCL	ENSG00000196739	T	3.27724e-06	0.442281	0.0163862	C	-	9	116914715	COL27A1	0
20:34075688:C:T	EyeGEx	EyeGEx	ENSG00000125991	C	3.27828e-06	0.391088	0.000808569	T	-	20	34075688	ERGIC3	0
20:33976474:C:G	GTEx/v6	Skin_Sun_Exposed_Lower_leg	ENSG00000242372	C	3.27861e-06	-4.75581	0.00028813	C	-	20	33976474	EIF6	0
20:33983485:A:G	GTEx/v6	Skin_Sun_Exposed_Lower_leg	ENSG00000242372	G	3.27861e-06	-4.75581	0.00028813	G	-	20	33983485	EIF6	0
20:34001250:A:G	GTEx/v6	Skin_Sun_Exposed_Lower_leg	ENSG00000242372	A	3.27861e-06	-4.75581	0.00028813	A	-	20	34001250	EIF6	0
20:34062642:C:T	GTEx/v7	Nerve_Tibial	ENSG00000126001	T	3.27883e-06	-0.19924	2.06127e-11	C	+	20	34062642	CEP250	0
20:33905727:A:AGGGCT	eQTLcatalogue	HipSci_ge_iPSC	ENSG00000100983	A	3.27988e-06	0.0643904	0.0163994	A	+	20	33905727	GSS	0
20:34008623:A:G	eQTLcatalogue	Fairfax_2014_IFN24	ENSG00000214078	G	3.28235e-06	0.117219	0.0164117	A	-	20	34008623	CPNE1	0
20:34153341:C:T	GTEx/v7	Brain_Putamen_basal_ganglia	ENSG00000214078	T	3.28293e-06	-0.539418	1.359e-12	C	+	20	34153341	CPNE1	0
20:34052273:A:G	GTEx/v8	Whole_Blood	ENSG00000101019	G	3.28451e-06	0.129714	2.39643e-16	G	+	20	34052273	UQCC1	0
20:34033548:C:T	eQTLcatalogue	CEDAR_monocyte_CD14	ENSG00000101019	C	3.28603e-06	-0.0692007	0.0164302	C	-	20	34033548	UQCC1	0
19:10787540:C:T	GTEx/v6	Muscle_Skeletal	ENSG00000129347	C	3.28634e-06	-4.7359	0.00030405	T	+	19	10787540	KRI1	0
20:34146310:T:TG	GTEx/v8	Whole_Blood	ENSG00000101019	T	3.28762e-06	0.129179	2.39643e-16	T	+	20	34146310	UQCC1	0
20:33890061:A:G	EyeGEx	EyeGEx	ENSG00000126001	A	3.28767e-06	0.339933	0.000851519	G	-	20	33890061	CEP250	0
20:34014192:A:G	GTEx/v6	Esophagus_Mucosa	ENSG00000101019	A	3.28773e-06	-4.78424	0.000312239	G	+	20	34014192	UQCC1	0
20:34023219:C:T	GTEx/v6	Esophagus_Mucosa	ENSG00000101019	T	3.29035e-06	-4.78406	0.000312239	C	+	20	34023219	UQCC1	0
20:34025756:A:G	GTEx/v7	Colon_Sigmoid	ENSG00000125965	G	3.29178e-06	0.436487	0.000858987	A	-	20	34025756	GDF5	1
6:33194477:A:G	eQTLcatalogue	Lepik_2017_ge_blood	ENSG00000204228	G	3.29254e-06	-0.0764997	0.0164627	G	-	6	33194477	HSD17B8	0
20:34023219:C:T	GTEx/v7	Whole_Blood	ENSG00000101019	T	3.29365e-06	-0.181327	1.50719e-05	C	+	20	34023219	UQCC1	0
20:33847253:C:T	GTEx/v6	Cells_Transformed_fibroblasts	ENSG00000088298	T	3.29468e-06	-4.76849	0.00732098	C	+	20	33847253	EDEM2	0
20:33829406:C:G	GTEx/v8	Brain_Cerebellar_Hemisphere	ENSG00000101460	G	3.29537e-06	0.205938	1.07701e-13	C	-	20	33829406	MAP1LC3A	0
20:33847253:C:T	GTEx/v7	Nerve_Tibial	ENSG00000088298	T	3.29564e-06	-0.158033	6.77674e-16	C	+	20	33847253	EDEM2	0
20:34036865:A:G	GTEx/v8	Brain_Frontal_Cortex_BA9	ENSG00000126001	G	3.29879e-06	0.314025	0.00225391	G	+	20	34036865	CEP250	0
20:34037523:A:G	GTEx/v8	Brain_Frontal_Cortex_BA9	ENSG00000126001	A	3.29879e-06	0.314025	0.00225391	A	+	20	34037523	CEP250	0
20:34052273:A:G	GTEx/v8	Brain_Frontal_Cortex_BA9	ENSG00000126001	G	3.29879e-06	0.314025	0.00225391	G	+	20	34052273	CEP250	0
20:34052604:A:G	GTEx/v8	Brain_Frontal_Cortex_BA9	ENSG00000126001	A	3.29879e-06	0.314025	0.00225391	A	+	20	34052604	CEP250	0
20:34052676:C:G	GTEx/v8	Brain_Frontal_Cortex_BA9	ENSG00000126001	C	3.29879e-06	0.314025	0.00225391	C	+	20	34052676	CEP250	0
20:34059675:A:G	GTEx/v8	Brain_Frontal_Cortex_BA9	ENSG00000126001	A	3.29879e-06	0.314025	0.00225391	A	+	20	34059675	CEP250	0
20:34062710:C:T	GTEx/v8	Brain_Frontal_Cortex_BA9	ENSG00000126001	C	3.29879e-06	0.314025	0.00225391	C	+	20	34062710	CEP250	0
20:34066346:C:T	GTEx/v8	Brain_Frontal_Cortex_BA9	ENSG00000126001	T	3.29879e-06	0.314025	0.00225391	T	+	20	34066346	CEP250	0
20:34088764:A:G	GTEx/v8	Brain_Frontal_Cortex_BA9	ENSG00000126001	G	3.29879e-06	0.314025	0.00225391	G	+	20	34088764	CEP250	0
20:34107160:C:G	GTEx/v8	Brain_Frontal_Cortex_BA9	ENSG00000126001	C	3.29879e-06	-0.314025	0.00225391	G	+	20	34107160	CEP250	0
20:34075998:C:T	eQTLcatalogue	Fairfax_2014_naive	ENSG00000171222	T	3.29972e-06	-0.0640666	0.0164986	T	-	20	34075998	SCAND1	1
20:34159447:C:G	GTEx/v8	Muscle_Skeletal	ENSG00000101019	C	3.29977e-06	0.107254	7.48072e-32	C	+	20	34159447	UQCC1	0
20:34161966:C:T	GTEx/v8	Muscle_Skeletal	ENSG00000101019	T	3.29977e-06	0.107254	7.48072e-32	T	+	20	34161966	UQCC1	0
20:34109718:A:G	eQTLGen	eQTLGen_cis_eQTLs	ENSG00000078814	G	3.3001e-06	4.6513	0.00950109	A	-	20	34109718	MYH7B	0
20:33982846:A:G	GTEx/v7	Esophagus_Gastroesophageal_Junction	ENSG00000125965	A	3.30154e-06	-0.367628	3.61368e-05	A	-	20	33982846	GDF5	0
20:34003740:C:T	GTEx/v7	Esophagus_Gastroesophageal_Junction	ENSG00000125965	C	3.30154e-06	0.367628	3.61368e-05	T	-	20	34003740	GDF5	0
20:33942685:A:G	eQTLcatalogue	HipSci_ge_iPSC	ENSG00000100983	G	3.30522e-06	-0.0643637	0.0165261	A	+	20	33942685	GSS	1
20:33960486:C:T	eQTLcatalogue	Fairfax_2014_IFN24	ENSG00000214078	T	3.30699e-06	0.118111	0.0165349	C	-	20	33960486	CPNE1	0
20:33912371:C:T	eQTLcatalogue	GEUVADIS_ge_LCL	ENSG00000214078	T	3.30739e-06	-0.118085	0.016537	T	-	20	33912371	CPNE1	0
20:33926103:C:G	eQTLcatalogue	CEDAR_neutrophil_CD15	ENSG00000214078	C	3.30764e-06	-0.0767438	0.0165382	C	-	20	33926103	CPNE1	1
20:33982846:A:G	GTEx/v6	Esophagus_Mucosa	ENSG00000101019	A	3.30987e-06	4.78274	0.000312239	A	+	20	33982846	UQCC1	0
20:34055706:C:T	GTEx/v7	Heart_Left_Ventricle	ENSG00000126001	C	3.31022e-06	-0.276895	0.000216558	T	+	20	34055706	CEP250	0
20:33963984:G:GC	eQTLcatalogue	Fairfax_2014_IFN24	ENSG00000214078	GC	3.31101e-06	0.118456	0.0165551	G	-	20	33963984	CPNE1	0
20:33942685:A:G	eQTLcatalogue	Lepik_2017_ge_blood	ENSG00000214078	G	3.31198e-06	0.0796343	0.0165599	A	-	20	33942685	CPNE1	1
20:34008137:C:T	eQTLcatalogue	Fairfax_2014_IFN24	ENSG00000214078	C	3.31315e-06	0.117159	0.0165658	T	-	20	34008137	CPNE1	0
20:33910406:A:G	eQTLcatalogue	BLUEPRINT_ge_T-cell	ENSG00000101019	G	3.3146e-06	-0.0540304	0.016573	G	-	20	33910406	UQCC1	0
20:33882720:A:G	GTEx/v8	Adipose_Subcutaneous	ENSG00000242372	G	3.31998e-06	0.104822	1.97461e-09	A	-	20	33882720	EIF6	0
20:34052604:A:G	GTEx/v7	Esophagus_Muscularis	ENSG00000126001	G	3.32169e-06	-0.224129	0.00157812	A	+	20	34052604	CEP250	0
20:34052676:C:G	GTEx/v7	Esophagus_Muscularis	ENSG00000126001	G	3.32169e-06	-0.224129	0.00157812	C	+	20	34052676	CEP250	0
20:34033548:C:T	EyeGEx	EyeGEx	ENSG00000125991	T	3.32325e-06	0.390356	0.000819661	C	-	20	34033548	ERGIC3	0
20:34185726:A:T	GTEx/v6	Cells_Transformed_fibroblasts	ENSG00000101019	A	3.32482e-06	-4.76648	0.00020866	T	+	20	34185726	UQCC1	0
20:34165582:C:G	GTEx/v6	Brain_Hypothalamus	ENSG00000214078	C	3.32501e-06	5.1351	0.00323346	C	+	20	34165582	CPNE1	0
20:34165609:C:T	GTEx/v6	Brain_Hypothalamus	ENSG00000214078	T	3.32641e-06	5.13499	0.00323346	T	+	20	34165609	CPNE1	0
20:34025756:A:G	GTEx/v7	Nerve_Tibial	ENSG00000101019	G	3.32711e-06	-0.188783	0.00017526	A	+	20	34025756	UQCC1	1
20:33915814:G:GA	eQTLcatalogue	Fairfax_2014_naive	ENSG00000101019	G	3.32754e-06	-0.105956	0.0166377	G	-	20	33915814	UQCC1	0
20:33945474:C:CA	eQTLcatalogue	Quach_2016_ge_monocyte_naive	ENSG00000101019	C	3.32864e-06	0.0686031	0.0166432	CA	-	20	33945474	UQCC1	0
20:33942685:A:G	GTEx/v6	Artery_Tibial	ENSG00000101019	A	3.32881e-06	4.75983	0.000916973	A	+	20	33942685	UQCC1	1
20:34138406:A:G	GTEx/v8	Stomach	ENSG00000126001	G	3.32909e-06	-0.200042	0.000396773	G	-	20	34138406	CEP250	0
9:116920121:A:C	eQTLcatalogue	GENCORD_ge_LCL	ENSG00000196739	C	3.32921e-06	0.469718	0.016646	A	-	9	116920121	COL27A1	0
20:34006970:C:T	GTEx/v8	Colon_Transverse	ENSG00000214078	C	3.32999e-06	0.257564	2.39554e-84	C	+	20	34006970	CPNE1	0
20:34008623:A:G	GTEx/v8	Colon_Transverse	ENSG00000214078	A	3.32999e-06	0.257564	2.39554e-84	A	+	20	34008623	CPNE1	0
20:33947285:C:G	eQTLcatalogue	HipSci_ge_iPSC	ENSG00000100983	C	3.33026e-06	-0.064228	0.0166513	G	+	20	33947285	GSS	0
20:34005240:C:T	GTEx/v8	Adipose_Subcutaneous	ENSG00000088298	C	3.33177e-06	0.117595	1.1604e-15	C	+	20	34005240	EDEM2	0
20:34054729:C:T	GTEx/v7	Colon_Sigmoid	ENSG00000126001	C	3.33247e-06	-0.317679	0.000217996	T	+	20	34054729	CEP250	0
20:34059536:A:G	GTEx/v7	Colon_Sigmoid	ENSG00000126001	G	3.33247e-06	-0.317679	0.000217996	A	+	20	34059536	CEP250	0
20:34156012:A:C	eQTLcatalogue	Fairfax_2014_LPS2	ENSG00000131051	A	3.33587e-06	0.148147	0.0166793	A	+	20	34156012	RBM39	0
20:34138406:A:G	GTEx/v8	Cells_EBV-transformed_lymphocytes	ENSG00000214078	G	3.3368e-06	0.614371	2.78814e-22	G	+	20	34138406	CPNE1	0
20:34107956:A:G	GTEx/v7	Esophagus_Gastroesophageal_Junction	ENSG00000214078	G	3.33718e-06	-0.408601	3.86793e-39	A	+	20	34107956	CPNE1	0
20:34194243:A:G	eQTLcatalogue	CEDAR_neutrophil_CD15	ENSG00000131051	A	3.33952e-06	0.0839453	0.0166976	A	+	20	34194243	RBM39	0
20:34030606:A:G	GTEx/v6	Lung	ENSG00000125965	A	3.34005e-06	-4.76243	0.00038378	G	+	20	34030606	GDF5	0
20:34075015:C:T	GTEx/v6	Brain_Anterior_cingulate_cortex_BA24	ENSG00000126001	T	3.34083e-06	-5.23023	0.00300328	C	+	20	34075015	CEP250	0
20:33969530:C:T	GTEx/v8	Colon_Sigmoid	ENSG00000101019	T	3.34094e-06	0.15096	0.000138013	T	+	20	33969530	UQCC1	0
20:33880781:C:CTAAG	eQTLcatalogue	Fairfax_2012_B-cell_CD19	ENSG00000101019	C	3.34139e-06	-0.0499084	0.016707	C	-	20	33880781	UQCC1	0
20:34068695:A:G	eQTLGen	eQTLGen_cis_eQTLs	ENSG00000131051	A	3.342e-06	4.6486	0.009663	G	-	20	34068695	RBM39	0
9:116920120:A:C	eQTLcatalogue	GENCORD_ge_LCL	ENSG00000196739	C	3.34249e-06	0.469631	0.0167125	A	-	9	116920120	COL27A1	0
20:33925843:A:C	GTEx/v8	Spleen	ENSG00000101019	A	3.34364e-06	-0.224567	0.000131845	C	+	20	33925843	UQCC1	1
15:58246029:C:T	GTEx/v7	Artery_Tibial	ENSG00000128918	C	3.34536e-06	-0.204989	0.00084415	T	+	15	58246029	ALDH1A2	0
20:33987298:C:T	GTEx/v6	Skin_Sun_Exposed_Lower_leg	ENSG00000242372	C	3.34641e-06	-4.75132	0.00028813	C	-	20	33987298	EIF6	0
20:34002272:C:CAT	eQTLcatalogue	HipSci_ge_iPSC	ENSG00000100983	CAT	3.34794e-06	-0.0641056	0.0167397	C	+	20	34002272	GSS	0
20:33923001:G:T	eQTLcatalogue	HipSci_ge_iPSC	ENSG00000101019	T	3.34829e-06	-0.0713557	0.0167414	T	-	20	33923001	UQCC1	0
20:33997291:A:T	GTEx/v6	Artery_Tibial	ENSG00000101019	A	3.34936e-06	4.75848	0.000916973	A	+	20	33997291	UQCC1	0
20:34004767:C:T	GTEx/v7	Pituitary	ENSG00000125965	T	3.35046e-06	-0.363432	0.00281095	T	-	20	34004767	GDF5	0
20:33997734:A:G	eQTLcatalogue	Quach_2016_ge_monocyte_LPS	ENSG00000101019	G	3.35182e-06	0.0705919	0.0167591	A	-	20	33997734	UQCC1	0
20:34165582:C:G	eQTLcatalogue	Fairfax_2012_B-cell_CD19	ENSG00000131051	G	3.35192e-06	-0.112543	0.0167596	C	+	20	34165582	RBM39	0
20:33976474:C:G	eQTLcatalogue	HipSci_ge_iPSC	ENSG00000100983	G	3.35234e-06	-0.064114	0.0167617	C	+	20	33976474	GSS	0
20:33936338:A:G	GTEx/v6	Artery_Tibial	ENSG00000101019	A	3.35319e-06	4.75822	0.000916973	A	+	20	33936338	UQCC1	0
20:34087309:C:G	GTEx/v6	Heart_Left_Ventricle	ENSG00000214078	G	3.35346e-06	-4.82523	0.000596884	C	+	20	34087309	CPNE1	0
20:34029882:A:T	GTEx/v8	Esophagus_Mucosa	ENSG00000088367	T	3.35354e-06	-0.176415	1.28036e-38	A	+	20	34029882	EPB41L1	1
20:34158394:A:G	GTEx/v8	Artery_Tibial	ENSG00000088367	A	3.35497e-06	-0.128787	1.69076e-23	A	-	20	34158394	EPB41L1	0
20:34068160:A:G	eQTLcatalogue	GEUVADIS_ge_LCL	ENSG00000125991	A	3.35561e-06	-0.0660609	0.016778	A	-	20	34068160	ERGIC3	0
20:34068695:A:G	eQTLcatalogue	GEUVADIS_ge_LCL	ENSG00000125991	G	3.35561e-06	-0.0660609	0.016778	G	-	20	34068695	ERGIC3	0
20:34075998:C:T	eQTLcatalogue	GEUVADIS_ge_LCL	ENSG00000125991	T	3.35561e-06	-0.0660609	0.016778	T	-	20	34075998	ERGIC3	1
20:34082050:C:CT	eQTLcatalogue	GEUVADIS_ge_LCL	ENSG00000125991	C	3.35561e-06	-0.0660609	0.016778	C	-	20	34082050	ERGIC3	0
20:34087309:C:G	eQTLcatalogue	GEUVADIS_ge_LCL	ENSG00000125991	C	3.35561e-06	-0.0660609	0.016778	C	-	20	34087309	ERGIC3	0
20:34101153:A:G	eQTLcatalogue	GEUVADIS_ge_LCL	ENSG00000125991	G	3.35561e-06	-0.0660609	0.016778	G	-	20	34101153	ERGIC3	0
20:34165609:C:T	GTEx/v7	Heart_Left_Ventricle	ENSG00000244005	T	3.35579e-06	-0.189426	0.00278806	T	-	20	34165609	NFS1	0
20:33994265:G:T	GTEx/v6	Artery_Tibial	ENSG00000101019	T	3.35676e-06	4.75799	0.000916973	T	+	20	33994265	UQCC1	0
20:33958127:C:G	eQTLGen	eQTLGen_cis_eQTLs	ENSG00000131067	C	3.3582e-06	-4.6474	0.00970469	G	+	20	33958127	GGT7	0
19:10744807:C:T	BRAINEAC	THAL	ENSG00000130733	NA	3.35864e-06	4.8718	0.0097923	C	NA	19	10744807	YIPF2	0
20:33947730:C:T	eQTLcatalogue	HipSci_ge_iPSC	ENSG00000100983	T	3.35893e-06	-0.0642211	0.0167947	C	+	20	33947730	GSS	0
20:34006315:C:T	GTEx/v8	Muscle_Skeletal	ENSG00000101000	T	3.35952e-06	-0.147215	3.81882e-14	C	+	20	34006315	PROCR	0
20:34006436:C:T	GTEx/v8	Muscle_Skeletal	ENSG00000101000	C	3.35952e-06	-0.147215	3.81882e-14	T	+	20	34006436	PROCR	0
20:34001541:C:G	GTEx/v6	Artery_Tibial	ENSG00000101019	C	3.36155e-06	4.75767	0.000916973	C	+	20	34001541	UQCC1	0
20:33894091:A:G	GTEx/v8	Adipose_Subcutaneous	ENSG00000101000	G	3.36368e-06	-0.154793	2.24902e-25	A	+	20	33894091	PROCR	0
20:33958253:A:T	eQTLcatalogue	HipSci_ge_iPSC	ENSG00000100983	A	3.36393e-06	-0.0641171	0.0168197	T	+	20	33958253	GSS	0
20:33948919:A:G	eQTLcatalogue	HipSci_ge_iPSC	ENSG00000100983	A	3.36437e-06	-0.0641655	0.0168218	G	+	20	33948919	GSS	0
20:34054729:C:T	GTEx/v7	Small_Intestine_Terminal_Ileum	ENSG00000214078	C	3.36583e-06	-0.420665	3.39654e-26	T	+	20	34054729	CPNE1	0
20:34059536:A:G	GTEx/v7	Small_Intestine_Terminal_Ileum	ENSG00000214078	G	3.36583e-06	-0.420665	3.39654e-26	A	+	20	34059536	CPNE1	0
20:34063034:C:T	GTEx/v7	Small_Intestine_Terminal_Ileum	ENSG00000214078	T	3.36583e-06	-0.420665	3.39654e-26	C	+	20	34063034	CPNE1	0
20:34077403:C:T	GTEx/v7	Small_Intestine_Terminal_Ileum	ENSG00000214078	C	3.36583e-06	-0.420665	3.39654e-26	T	+	20	34077403	CPNE1	0
20:34093153:A:G	GTEx/v7	Small_Intestine_Terminal_Ileum	ENSG00000214078	A	3.36583e-06	-0.420665	3.39654e-26	G	+	20	34093153	CPNE1	0
20:34093757:C:T	GTEx/v7	Small_Intestine_Terminal_Ileum	ENSG00000214078	T	3.36583e-06	-0.420665	3.39654e-26	C	+	20	34093757	CPNE1	0
20:34096581:C:T	GTEx/v7	Small_Intestine_Terminal_Ileum	ENSG00000214078	C	3.36583e-06	-0.420665	3.39654e-26	T	+	20	34096581	CPNE1	0
20:34101631:A:C	GTEx/v7	Small_Intestine_Terminal_Ileum	ENSG00000214078	A	3.36583e-06	-0.420665	3.39654e-26	C	+	20	34101631	CPNE1	0
20:34102189:C:T	GTEx/v7	Small_Intestine_Terminal_Ileum	ENSG00000214078	C	3.36583e-06	-0.420665	3.39654e-26	T	+	20	34102189	CPNE1	0
20:34087309:C:G	GTEx/v6	Brain_Anterior_cingulate_cortex_BA24	ENSG00000214078	G	3.36866e-06	-5.22785	0.00300328	C	+	20	34087309	CPNE1	0
20:33994265:G:T	eQTLcatalogue	Quach_2016_ge_monocyte_LPS	ENSG00000101019	G	3.36948e-06	0.0705711	0.0168474	T	-	20	33994265	UQCC1	0
20:33995780:A:G	GTEx/v6	Skin_Sun_Exposed_Lower_leg	ENSG00000125998	G	3.36964e-06	4.7498	0.00028813	G	+	20	33995780	FAM83C	0
20:33914208:A:G	GTEx/v8	Breast_Mammary_Tissue	ENSG00000214078	G	3.37333e-06	-0.253781	5.33342e-78	A	+	20	33914208	CPNE1	1
20:34023219:C:T	eQTLcatalogue	Kasela_2017_T-cell_CD4	ENSG00000100991	C	3.37401e-06	0.0670458	0.0168701	C	+	20	34023219	TRPC4AP	0
20:34033548:C:T	GTEx/v8	Small_Intestine_Terminal_Ileum	ENSG00000214078	T	3.37549e-06	-0.326508	2.02824e-38	C	+	20	34033548	CPNE1	0
20:34006970:C:T	eQTLcatalogue	Fairfax_2014_IFN24	ENSG00000214078	T	3.37563e-06	0.117027	0.0168782	C	-	20	34006970	CPNE1	0
20:34006498:G:GA	EyeGEx	EyeGEx	ENSG00000126001	G	3.37652e-06	0.330809	0.000874532	GA	-	20	34006498	CEP250	0
20:34179409:T:TA	GTEx/v8	Stomach	ENSG00000126001	T	3.37751e-06	-0.216853	0.000396773	T	-	20	34179409	CEP250	0
20:33943281:C:T	eQTLGen	eQTLGen_cis_eQTLs	ENSG00000078814	C	3.3778e-06	4.6465	0.00975845	T	-	20	33943281	MYH7B	0
20:33986549:C:T	eQTLcatalogue	Fairfax_2014_LPS2	ENSG00000214078	C	3.37865e-06	0.158837	0.0168933	T	-	20	33986549	CPNE1	0
20:34152018:A:T	GTEx/v7	Brain_Amygdala	ENSG00000214078	T	3.37865e-06	-0.511386	7.91115e-07	A	+	20	34152018	CPNE1	0
20:34158394:A:G	GTEx/v7	Brain_Amygdala	ENSG00000214078	G	3.37865e-06	-0.511386	7.91115e-07	A	+	20	34158394	CPNE1	0
20:34165609:C:T	eQTLcatalogue	Fairfax_2012_B-cell_CD19	ENSG00000131051	C	3.37941e-06	-0.112504	0.016897	T	+	20	34165609	RBM39	0
20:34052676:C:G	GTEx/v6	Artery_Tibial	ENSG00000214078	G	3.38001e-06	-4.75646	0.000263002	C	+	20	34052676	CPNE1	0
20:34008137:C:T	GTEx/v7	Lung	ENSG00000214078	T	3.38026e-06	0.23433	3.39491e-86	T	+	20	34008137	CPNE1	0
20:33982846:A:G	GTEx/v8	Colon_Transverse	ENSG00000125965	A	3.38044e-06	-0.173562	0.000335621	A	-	20	33982846	GDF5	0
20:33949282:C:T	eQTLcatalogue	HipSci_ge_iPSC	ENSG00000100983	T	3.38054e-06	-0.0641382	0.0169027	C	+	20	33949282	GSS	0
20:34156012:A:C	GTEx/v7	Brain_Caudate_basal_ganglia	ENSG00000126001	C	3.3808e-06	-0.531923	8.75202e-08	A	+	20	34156012	CEP250	0
20:34073176:C:G	GTEx/v6	Colon_Transverse	ENSG00000214078	G	3.38142e-06	-4.85258	0.000674021	C	+	20	34073176	CPNE1	0
20:34029882:A:T	GTEx/v6	Esophagus_Mucosa	ENSG00000214078	T	3.38168e-06	-4.77794	0.000312239	A	+	20	34029882	CPNE1	1
20:33996433:C:T	eQTLcatalogue	Quach_2016_ge_monocyte_LPS	ENSG00000101019	T	3.3818e-06	0.0705543	0.016909	C	-	20	33996433	UQCC1	0
20:33939973:C:G	GTEx/v8	Muscle_Skeletal	ENSG00000214078	C	3.3832e-06	0.164166	4.5436e-91	C	+	20	33939973	CPNE1	0
20:33943281:C:T	GTEx/v8	Muscle_Skeletal	ENSG00000214078	T	3.3832e-06	0.164166	4.5436e-91	T	+	20	33943281	CPNE1	0
20:33958127:C:G	GTEx/v8	Muscle_Skeletal	ENSG00000214078	G	3.3832e-06	0.164166	4.5436e-91	G	+	20	33958127	CPNE1	0
20:33956004:A:T	eQTLcatalogue	HipSci_ge_iPSC	ENSG00000100983	A	3.3833e-06	-0.0640899	0.0169165	T	+	20	33956004	GSS	0
20:34190870:A:G	GTEx/v7	Vagina	ENSG00000214078	G	3.38353e-06	-0.568986	1.35129e-10	A	+	20	34190870	CPNE1	0
20:34062710:C:T	GTEx/v7	Esophagus_Muscularis	ENSG00000126001	T	3.38406e-06	-0.223403	0.00157812	C	+	20	34062710	CEP250	0
20:34066346:C:T	GTEx/v7	Esophagus_Muscularis	ENSG00000126001	C	3.38406e-06	-0.223403	0.00157812	T	+	20	34066346	CEP250	0
20:34088764:A:G	GTEx/v7	Esophagus_Muscularis	ENSG00000126001	A	3.38406e-06	-0.223403	0.00157812	G	+	20	34088764	CEP250	0
19:10787744:C:G	eQTLGen	eQTLGen_cis_eQTLs	ENSG00000130733	C	3.3843e-06	-4.646	0.00977657	C	-	19	10787744	YIPF2	0
20:33987298:C:T	eQTLcatalogue	HipSci_ge_iPSC	ENSG00000100983	T	3.38433e-06	-0.0641474	0.0169217	C	+	20	33987298	GSS	0
20:34001915:C:T	eQTLcatalogue	HipSci_ge_iPSC	ENSG00000100983	C	3.38539e-06	-0.0640555	0.0169269	T	+	20	34001915	GSS	0
20:33987818:A:T	eQTLcatalogue	Quach_2016_ge_monocyte_LPS	ENSG00000101019	T	3.38592e-06	0.0705501	0.0169296	A	-	20	33987818	UQCC1	0
20:34082050:C:CT	GTEx/v6	Cells_Transformed_fibroblasts	ENSG00000101019	CT	3.38669e-06	-4.76239	0.00020866	C	+	20	34082050	UQCC1	0
20:33983314:A:T	eQTLcatalogue	HipSci_ge_iPSC	ENSG00000100983	T	3.38674e-06	-0.0641297	0.0169337	A	+	20	33983314	GSS	0
20:34019579:C:T	GTEx/v6	Adipose_Visceral_Omentum	ENSG00000101019	T	3.38772e-06	-4.82908	0.000688039	C	+	20	34019579	UQCC1	0
20:33987576:A:G	eQTLcatalogue	Quach_2016_ge_monocyte_LPS	ENSG00000101019	G	3.38816e-06	0.070548	0.0169408	A	-	20	33987576	UQCC1	0
20:33983485:A:G	eQTLcatalogue	HipSci_ge_iPSC	ENSG00000100983	A	3.3886e-06	-0.0641311	0.016943	G	+	20	33983485	GSS	0
20:34003740:C:T	GTEx/v6	Whole_Blood	ENSG00000101019	C	3.38874e-06	-4.73584	0.000333874	T	+	20	34003740	UQCC1	0
20:34070380:A:T	GTEx/v6	Brain_Frontal_Cortex_BA9	ENSG00000126001	T	3.38913e-06	-5.04828	0.00175324	A	+	20	34070380	CEP250	0
20:33997291:A:T	eQTLcatalogue	Quach_2016_ge_monocyte_LPS	ENSG00000101019	T	3.38938e-06	0.0705449	0.0169469	A	-	20	33997291	UQCC1	0
20:33864484:A:G	GTEx/v8	Artery_Tibial	ENSG00000101000	G	3.38967e-06	-0.121742	1.67145e-16	A	+	20	33864484	PROCR	0
20:34080675:C:T	GTEx/v6	Cells_Transformed_fibroblasts	ENSG00000101019	C	3.39155e-06	-4.76207	0.00020866	T	+	20	34080675	UQCC1	0
20:33985568:C:T	eQTLcatalogue	Quach_2016_ge_monocyte_LPS	ENSG00000101019	C	3.39179e-06	0.0705387	0.016959	T	-	20	33985568	UQCC1	0
20:33999267:A:G	eQTLcatalogue	Quach_2016_ge_monocyte_LPS	ENSG00000101019	A	3.39197e-06	0.0705365	0.0169598	G	-	20	33999267	UQCC1	0
20:33985057:A:G	eQTLcatalogue	HipSci_ge_iPSC	ENSG00000100983	A	3.39216e-06	-0.0641338	0.0169608	G	+	20	33985057	GSS	0
20:34068382:C:G	eQTLcatalogue	Lepik_2017_ge_blood	ENSG00000125991	C	3.39264e-06	-0.0368824	0.0169632	C	-	20	34068382	ERGIC3	0
20:34066346:C:T	GTEx/v7	Skin_Not_Sun_Exposed_Suprapubic	ENSG00000101019	C	3.39348e-06	-0.198576	7.33566e-14	T	+	20	34066346	UQCC1	0
20:33995254:G:GA	GTEx/v6	Heart_Left_Ventricle	ENSG00000101019	GA	3.39441e-06	4.82245	0.0165829	GA	+	20	33995254	UQCC1	0
20:34006176:C:T	GTEx/v8	Colon_Transverse	ENSG00000125965	T	3.39625e-06	0.171965	0.000335621	C	-	20	34006176	GDF5	0
20:34007663:A:T	GTEx/v8	Colon_Transverse	ENSG00000125965	A	3.39625e-06	0.171965	0.000335621	T	-	20	34007663	GDF5	0
20:33996433:C:T	GTEx/v6	Artery_Tibial	ENSG00000101019	C	3.39939e-06	4.7552	0.000916973	C	+	20	33996433	UQCC1	0
20:33910406:A:G	eQTLcatalogue	HipSci_ge_iPSC	ENSG00000101019	G	3.40119e-06	-0.0711782	0.017006	G	-	20	33910406	UQCC1	0
20:34190870:A:G	GTEx/v6	Muscle_Skeletal	ENSG00000126001	G	3.40179e-06	-4.7284	0.00030405	A	+	20	34190870	CEP250	0
20:33966325:C:T	eQTLcatalogue	Quach_2016_ge_monocyte_LPS	ENSG00000101019	C	3.40195e-06	0.0705249	0.0170098	T	-	20	33966325	UQCC1	0
20:33937704:A:G	eQTLcatalogue	Quach_2016_ge_monocyte_LPS	ENSG00000101019	G	3.40355e-06	0.0705354	0.0170178	A	-	20	33937704	UQCC1	0
20:34008623:A:G	eQTLGen	eQTLGen_cis_eQTLs	ENSG00000131043	G	3.4041e-06	-4.6446	0.00984903	A	+	20	34008623	AAR2	0
20:34161966:C:T	GTEx/v6	Brain_Hypothalamus	ENSG00000214078	T	3.40427e-06	5.12868	0.00323346	T	+	20	34161966	CPNE1	0
20:33890061:A:G	GTEx/v6	Adipose_Visceral_Omentum	ENSG00000101019	A	3.40488e-06	-4.82792	0.000688039	G	+	20	33890061	UQCC1	0
20:33925094:C:T	eQTLcatalogue	Lepik_2017_ge_blood	ENSG00000214078	T	3.40501e-06	-0.0790212	0.017025	T	-	20	33925094	CPNE1	0
20:34001541:C:G	eQTLcatalogue	Quach_2016_ge_monocyte_LPS	ENSG00000101019	G	3.40543e-06	0.0705211	0.0170272	C	-	20	34001541	UQCC1	0
20:34001915:C:T	eQTLcatalogue	Quach_2016_ge_monocyte_LPS	ENSG00000101019	C	3.40561e-06	0.0705226	0.017028	T	-	20	34001915	UQCC1	0
20:34002272:C:CAT	eQTLcatalogue	Quach_2016_ge_monocyte_LPS	ENSG00000101019	CAT	3.40586e-06	0.0705237	0.0170293	C	-	20	34002272	UQCC1	0
15:58247977:C:T	GTEx/v7	Artery_Tibial	ENSG00000128918	C	3.40599e-06	-0.201862	0.00084415	T	+	15	58247977	ALDH1A2	0
20:33976823:C:T	eQTLcatalogue	Quach_2016_ge_monocyte_LPS	ENSG00000101019	C	3.40666e-06	0.0705191	0.0170333	T	-	20	33976823	UQCC1	0
20:33977349:A:G	eQTLcatalogue	Quach_2016_ge_monocyte_LPS	ENSG00000101019	G	3.40666e-06	0.0705191	0.0170333	A	-	20	33977349	UQCC1	0
20:33984976:C:T	eQTLcatalogue	Quach_2016_ge_monocyte_LPS	ENSG00000101019	T	3.40666e-06	0.0705191	0.0170333	C	-	20	33984976	UQCC1	0
20:33964771:C:CA	eQTLcatalogue	Quach_2016_ge_monocyte_LPS	ENSG00000101019	CA	3.4075e-06	0.0705268	0.0170375	C	-	20	33964771	UQCC1	0
20:33942685:A:G	eQTLcatalogue	Quach_2016_ge_monocyte_LPS	ENSG00000101019	G	3.40791e-06	0.0705228	0.0170396	A	-	20	33942685	UQCC1	1
20:34059536:A:G	GTEx/v6	Cells_Transformed_fibroblasts	ENSG00000125991	G	3.40814e-06	-4.76099	0.00020866	A	+	20	34059536	ERGIC3	0
20:34001541:C:G	eQTLcatalogue	HipSci_ge_iPSC	ENSG00000100983	G	3.40865e-06	-0.0640273	0.0170432	C	+	20	34001541	GSS	0
20:33947730:C:T	eQTLcatalogue	Quach_2016_ge_monocyte_LPS	ENSG00000101019	T	3.40897e-06	0.070516	0.0170449	C	-	20	33947730	UQCC1	0
20:33972053:C:T	eQTLcatalogue	Quach_2016_ge_monocyte_LPS	ENSG00000101019	C	3.40897e-06	0.070516	0.0170449	T	-	20	33972053	UQCC1	0
20:33973315:G:T	eQTLcatalogue	Quach_2016_ge_monocyte_LPS	ENSG00000101019	T	3.40897e-06	0.070516	0.0170449	G	-	20	33973315	UQCC1	0
20:34001058:C:T	eQTLcatalogue	Quach_2016_ge_monocyte_LPS	ENSG00000101019	C	3.40897e-06	0.070516	0.0170449	T	-	20	34001058	UQCC1	0
20:33959315:C:T	eQTLcatalogue	Quach_2016_ge_monocyte_LPS	ENSG00000101019	T	3.40999e-06	0.0705156	0.01705	C	-	20	33959315	UQCC1	0
20:33914701:C:T	eQTLcatalogue	HipSci_ge_iPSC	ENSG00000101019	T	3.41076e-06	-0.0711967	0.0170538	T	-	20	33914701	UQCC1	0
20:33914208:A:G	GTEx/v8	Artery_Aorta	ENSG00000171222	G	3.41078e-06	0.143196	4.83704e-16	A	-	20	33914208	SCAND1	1
20:33915571:A:G	GTEx/v8	Artery_Aorta	ENSG00000171222	G	3.41078e-06	0.143196	4.83704e-16	A	-	20	33915571	SCAND1	0
20:33923566:A:G	GTEx/v8	Artery_Aorta	ENSG00000171222	G	3.41078e-06	0.143196	4.83704e-16	A	-	20	33923566	SCAND1	0
20:33924112:C:T	GTEx/v8	Artery_Aorta	ENSG00000171222	T	3.41078e-06	0.143196	4.83704e-16	C	-	20	33924112	SCAND1	0
20:33924130:A:C	GTEx/v8	Artery_Aorta	ENSG00000171222	A	3.41078e-06	0.143196	4.83704e-16	C	-	20	33924130	SCAND1	0
20:33924273:A:C	GTEx/v8	Artery_Aorta	ENSG00000171222	A	3.41078e-06	0.143196	4.83704e-16	C	-	20	33924273	SCAND1	0
20:33927006:A:C	GTEx/v8	Brain_Cortex	ENSG00000125965	C	3.41234e-06	0.406779	0.00451042	A	-	20	33927006	GDF5	0
20:33931344:A:G	GTEx/v8	Brain_Cortex	ENSG00000125965	G	3.41234e-06	-0.406779	0.00451042	G	-	20	33931344	GDF5	0
20:33956004:A:T	GTEx/v8	Brain_Cortex	ENSG00000125965	T	3.41234e-06	-0.406779	0.00451042	T	-	20	33956004	GDF5	0
20:33958253:A:T	GTEx/v8	Brain_Cortex	ENSG00000125965	T	3.41234e-06	-0.406779	0.00451042	T	-	20	33958253	GDF5	0
20:33983485:A:G	GTEx/v8	Brain_Cortex	ENSG00000125965	G	3.41234e-06	-0.406779	0.00451042	G	-	20	33983485	GDF5	0
20:33985057:A:G	GTEx/v8	Brain_Cortex	ENSG00000125965	G	3.41234e-06	-0.406779	0.00451042	G	-	20	33985057	GDF5	0
20:33987298:C:T	GTEx/v8	Brain_Cortex	ENSG00000125965	C	3.41234e-06	-0.406779	0.00451042	C	-	20	33987298	GDF5	0
20:33995780:A:G	GTEx/v8	Brain_Cortex	ENSG00000125965	G	3.41234e-06	-0.406779	0.00451042	G	-	20	33995780	GDF5	0
20:33995945:A:T	GTEx/v8	Brain_Cortex	ENSG00000125965	A	3.41234e-06	-0.406779	0.00451042	A	-	20	33995945	GDF5	0
20:34001250:A:G	GTEx/v8	Brain_Cortex	ENSG00000125965	A	3.41234e-06	-0.406779	0.00451042	A	-	20	34001250	GDF5	0
20:34097136:A:G	GTEx/v6	Cells_EBV-transformed_lymphocytes	ENSG00000214078	G	3.41316e-06	-4.94499	0.000941623	A	+	20	34097136	CPNE1	0
6:33187355:C:T	GTEx/v6	Adipose_Subcutaneous	ENSG00000204228	T	3.4158e-06	-4.74844	0.0011505	C	+	6	33187355	HSD17B8	0
19:10756231:T:TG	GTEx/v8	Adrenal_Gland	ENSG00000129353	T	3.41637e-06	-0.281382	1.61246e-05	TG	+	19	10756231	SLC44A2	0
19:10758453:A:G	GTEx/v8	Adrenal_Gland	ENSG00000129353	A	3.41637e-06	-0.281382	1.61246e-05	G	+	19	10758453	SLC44A2	0
19:10759981:C:G	GTEx/v8	Adrenal_Gland	ENSG00000129353	C	3.41637e-06	-0.281382	1.61246e-05	G	+	19	10759981	SLC44A2	0
19:10778173:A:G	GTEx/v8	Adrenal_Gland	ENSG00000129353	A	3.41637e-06	-0.281382	1.61246e-05	G	+	19	10778173	SLC44A2	0
19:10778763:A:T	GTEx/v8	Adrenal_Gland	ENSG00000129353	T	3.41637e-06	-0.281382	1.61246e-05	A	+	19	10778763	SLC44A2	0
20:33936338:A:G	eQTLcatalogue	Quach_2016_ge_monocyte_LPS	ENSG00000101019	G	3.41643e-06	0.0705366	0.0170822	A	-	20	33936338	UQCC1	0
20:33894091:A:G	eQTLGen	eQTLGen_cis_eQTLs	ENSG00000078814	G	3.4173e-06	4.644	0.00986715	A	-	20	33894091	MYH7B	0
20:33882720:A:G	eQTLcatalogue	Fairfax_2012_B-cell_CD19	ENSG00000101019	A	3.41812e-06	-0.0502598	0.0170906	A	-	20	33882720	UQCC1	0
20:33968067:C:T	GTEx/v6	Artery_Tibial	ENSG00000101019	C	3.41825e-06	4.75398	0.000916973	C	+	20	33968067	UQCC1	0
20:34014192:A:G	GTEx/v6	Lung	ENSG00000125965	A	3.41849e-06	-4.7573	0.00038378	G	+	20	34014192	GDF5	0
19:10794793:C:T	eQTLcatalogue	Alasoo_2018_ge_macrophage_IFNg	ENSG00000129347	C	3.41894e-06	-0.0918022	0.0170947	C	-	19	10794793	KRI1	0
20:34006498:G:GA	eQTLcatalogue	Fairfax_2014_IFN24	ENSG00000214078	G	3.41994e-06	0.117159	0.0170997	GA	-	20	34006498	CPNE1	0
20:33961490:C:CA	eQTLcatalogue	Fairfax_2014_IFN24	ENSG00000214078	CA	3.42258e-06	0.124543	0.0171129	C	-	20	33961490	CPNE1	0
20:34052273:A:G	GTEx/v8	Brain_Hypothalamus	ENSG00000214078	G	3.42325e-06	0.346273	2.69776e-23	G	+	20	34052273	CPNE1	0
20:34052604:A:G	GTEx/v8	Brain_Hypothalamus	ENSG00000214078	A	3.42325e-06	0.346273	2.69776e-23	A	+	20	34052604	CPNE1	0
20:34052676:C:G	GTEx/v8	Brain_Hypothalamus	ENSG00000214078	C	3.42325e-06	0.346273	2.69776e-23	C	+	20	34052676	CPNE1	0
20:34059675:A:G	GTEx/v8	Brain_Hypothalamus	ENSG00000214078	A	3.42325e-06	0.346273	2.69776e-23	A	+	20	34059675	CPNE1	0
20:34062710:C:T	GTEx/v8	Brain_Hypothalamus	ENSG00000214078	C	3.42325e-06	0.346273	2.69776e-23	C	+	20	34062710	CPNE1	0
20:34066346:C:T	GTEx/v8	Brain_Hypothalamus	ENSG00000214078	T	3.42325e-06	0.346273	2.69776e-23	T	+	20	34066346	CPNE1	0
20:34088764:A:G	GTEx/v8	Brain_Hypothalamus	ENSG00000214078	G	3.42325e-06	0.346273	2.69776e-23	G	+	20	34088764	CPNE1	0
20:34107160:C:G	GTEx/v8	Brain_Hypothalamus	ENSG00000214078	C	3.42325e-06	-0.346273	2.69776e-23	G	+	20	34107160	CPNE1	0
20:33995945:A:T	eQTLcatalogue	HipSci_ge_iPSC	ENSG00000100983	T	3.4242e-06	-0.0640683	0.017121	A	+	20	33995945	GSS	0
20:34120994:A:AT	GTEx/v6	Cells_Transformed_fibroblasts	ENSG00000101019	AT	3.42442e-06	-4.75993	0.00020866	A	+	20	34120994	UQCC1	0
19:10794630:G:T	eQTLcatalogue	Alasoo_2018_ge_macrophage_IFNg	ENSG00000129347	G	3.42468e-06	-0.0905637	0.0171234	G	-	19	10794630	KRI1	0
20:33986271:C:T	eQTLcatalogue	HipSci_ge_iPSC	ENSG00000100983	T	3.4247e-06	-0.0641057	0.0171235	C	+	20	33986271	GSS	0
20:33968067:C:T	eQTLcatalogue	Quach_2016_ge_monocyte_Pam3CSK4	ENSG00000101019	T	3.42604e-06	0.0711135	0.0171302	C	-	20	33968067	UQCC1	0
20:33984976:C:T	eQTLcatalogue	HipSci_ge_iPSC	ENSG00000100983	T	3.42634e-06	-0.0641085	0.0171317	C	+	20	33984976	GSS	0
20:33985568:C:T	eQTLcatalogue	HipSci_ge_iPSC	ENSG00000100983	C	3.42659e-06	-0.0641165	0.017133	T	+	20	33985568	GSS	0
20:33997734:A:G	GTEx/v6	Artery_Tibial	ENSG00000101019	A	3.42813e-06	4.75334	0.000916973	A	+	20	33997734	UQCC1	0
20:33987576:A:G	eQTLcatalogue	HipSci_ge_iPSC	ENSG00000100983	G	3.43014e-06	-0.0641159	0.0171507	A	+	20	33987576	GSS	0
20:33987818:A:T	eQTLcatalogue	HipSci_ge_iPSC	ENSG00000100983	T	3.43014e-06	-0.0641159	0.0171507	A	+	20	33987818	GSS	0
20:33975181:A:C	eQTLcatalogue	Lepik_2017_ge_blood	ENSG00000214078	C	3.43019e-06	0.0795132	0.0171509	A	-	20	33975181	CPNE1	0
20:34006315:C:T	eQTLcatalogue	Fairfax_2014_IFN24	ENSG00000214078	C	3.43161e-06	-0.124347	0.0171581	C	-	20	34006315	CPNE1	0
20:33961845:A:C	eQTLcatalogue	HipSci_ge_iPSC	ENSG00000100983	C	3.43193e-06	-0.0640446	0.0171597	A	+	20	33961845	GSS	0
20:33982435:A:G	eQTLcatalogue	HipSci_ge_iPSC	ENSG00000100983	G	3.43232e-06	-0.0640799	0.0171616	A	+	20	33982435	GSS	0
20:33960450:C:T	eQTLcatalogue	HipSci_ge_iPSC	ENSG00000100983	T	3.43274e-06	-0.0640417	0.0171637	C	+	20	33960450	GSS	0
20:33951799:A:G	eQTLcatalogue	HipSci_ge_iPSC	ENSG00000100983	G	3.43323e-06	-0.064035	0.0171662	A	+	20	33951799	GSS	0
20:34061578:C:T	GTEx/v6	Heart_Atrial_Appendage	ENSG00000214078	C	3.43375e-06	-4.86658	0.000720745	T	+	20	34061578	CPNE1	0
20:33994265:G:T	eQTLcatalogue	HipSci_ge_iPSC	ENSG00000100983	G	3.43494e-06	-0.0640835	0.0171747	T	+	20	33994265	GSS	0
20:34112556:C:T	GTEx/v7	Cells_EBV-transformed_lymphocytes	ENSG00000214078	C	3.43566e-06	-0.69378	2.2452e-18	T	+	20	34112556	CPNE1	0
20:33992761:A:T	eQTLcatalogue	HipSci_ge_iPSC	ENSG00000100983	T	3.43602e-06	-0.064087	0.0171801	A	+	20	33992761	GSS	0
20:33959315:C:T	eQTLcatalogue	HipSci_ge_iPSC	ENSG00000100983	T	3.43741e-06	-0.0640591	0.017187	C	+	20	33959315	GSS	0
20:34186331:A:G	GTEx/v8	Muscle_Skeletal	ENSG00000244005	A	3.43787e-06	0.126088	4.73296e-05	G	-	20	34186331	NFS1	0
20:34036699:A:C	GTEx/v8	Pituitary	ENSG00000214078	A	3.43921e-06	0.359448	2.96949e-42	A	+	20	34036699	CPNE1	0
20:33996433:C:T	eQTLcatalogue	HipSci_ge_iPSC	ENSG00000100983	T	3.43934e-06	-0.0640512	0.0171967	C	+	20	33996433	GSS	0
20:34163526:A:G	eQTLcatalogue	Lepik_2017_ge_blood	ENSG00000101019	G	3.44019e-06	0.0470445	0.0172009	A	-	20	34163526	UQCC1	0
20:34154371:A:C	GTEx/v7	Brain_Anterior_cingulate_cortex_BA24	ENSG00000126001	A	3.44023e-06	-0.465344	4.96965e-05	C	+	20	34154371	CEP250	0
20:34003740:C:T	eQTLGen	eQTLGen_cis_eQTLs	ENSG00000131067	C	3.4405e-06	-4.6424	0.00990942	T	+	20	34003740	GGT7	0
20:34109715:C:T	eQTLGen	eQTLGen_cis_eQTLs	ENSG00000078814	C	3.4405e-06	4.6427	0.00990942	T	-	20	34109715	MYH7B	0
20:33995972:C:T	eQTLcatalogue	HipSci_ge_iPSC	ENSG00000100983	C	3.44056e-06	-0.0640518	0.0172028	T	+	20	33995972	GSS	0
19:10778173:A:G	GTEx/v8	Esophagus_Muscularis	ENSG00000129351	A	3.44137e-06	-0.112708	0.000743573	G	+	19	10778173	ILF3	0
20:34054409:C:T	GTEx/v7	Heart_Left_Ventricle	ENSG00000126001	T	3.44192e-06	-0.276404	0.000216558	C	+	20	34054409	CEP250	0
20:34055453:A:AG	GTEx/v7	Heart_Left_Ventricle	ENSG00000126001	A	3.44192e-06	-0.276404	0.000216558	AG	+	20	34055453	CEP250	0
20:34056952:C:T	GTEx/v7	Heart_Left_Ventricle	ENSG00000126001	C	3.44192e-06	-0.276404	0.000216558	T	+	20	34056952	CEP250	0
20:34059337:C:T	GTEx/v7	Heart_Left_Ventricle	ENSG00000126001	C	3.44192e-06	-0.276404	0.000216558	T	+	20	34059337	CEP250	0
20:34060286:C:T	GTEx/v7	Heart_Left_Ventricle	ENSG00000126001	C	3.44192e-06	-0.276404	0.000216558	T	+	20	34060286	CEP250	0
20:34063095:C:T	GTEx/v7	Heart_Left_Ventricle	ENSG00000126001	T	3.44192e-06	-0.276404	0.000216558	C	+	20	34063095	CEP250	0
20:34065125:A:G	GTEx/v7	Heart_Left_Ventricle	ENSG00000126001	G	3.44192e-06	-0.276404	0.000216558	A	+	20	34065125	CEP250	0
20:34065195:A:G	GTEx/v7	Heart_Left_Ventricle	ENSG00000126001	G	3.44192e-06	-0.276404	0.000216558	A	+	20	34065195	CEP250	0
20:34066312:C:T	GTEx/v7	Heart_Left_Ventricle	ENSG00000126001	C	3.44192e-06	-0.276404	0.000216558	T	+	20	34066312	CEP250	0
20:34066645:C:T	GTEx/v7	Heart_Left_Ventricle	ENSG00000126001	C	3.44192e-06	-0.276404	0.000216558	T	+	20	34066645	CEP250	1
20:34075687:G:T	GTEx/v7	Heart_Left_Ventricle	ENSG00000126001	G	3.44192e-06	-0.276404	0.000216558	T	+	20	34075687	CEP250	0
20:34075688:C:T	GTEx/v7	Heart_Left_Ventricle	ENSG00000126001	C	3.44192e-06	-0.276404	0.000216558	T	+	20	34075688	CEP250	0
20:34077848:A:G	GTEx/v7	Heart_Left_Ventricle	ENSG00000126001	A	3.44192e-06	-0.276404	0.000216558	G	+	20	34077848	CEP250	0
20:34079494:C:T	GTEx/v7	Heart_Left_Ventricle	ENSG00000126001	C	3.44192e-06	-0.276404	0.000216558	T	+	20	34079494	CEP250	0
20:34096725:A:G	GTEx/v7	Heart_Left_Ventricle	ENSG00000126001	G	3.44192e-06	-0.276404	0.000216558	A	+	20	34096725	CEP250	0
20:34097353:C:T	GTEx/v7	Heart_Left_Ventricle	ENSG00000126001	C	3.44192e-06	-0.276404	0.000216558	T	+	20	34097353	CEP250	0
20:34101821:A:G	GTEx/v7	Heart_Left_Ventricle	ENSG00000126001	G	3.44192e-06	-0.276404	0.000216558	A	+	20	34101821	CEP250	0
20:34097136:A:G	GTEx/v6	Heart_Atrial_Appendage	ENSG00000214078	G	3.44212e-06	-4.866	0.000720745	A	+	20	34097136	CPNE1	0
20:34047446:G:GAA	EyeGEx	EyeGEx	ENSG00000214078	G	3.44347e-06	-0.442165	0.000948163	GAA	+	20	34047446	CPNE1	0
19:10759981:C:G	GTEx/v7	Skin_Not_Sun_Exposed_Suprapubic	ENSG00000129353	C	3.44371e-06	0.197759	2.28711e-18	G	-	19	10759981	SLC44A2	0
20:33966260:C:T	eQTLcatalogue	HipSci_ge_iPSC	ENSG00000100983	T	3.44513e-06	-0.0640262	0.0172257	C	+	20	33966260	GSS	0
20:34003073:C:T	eQTLcatalogue	Quach_2016_ge_monocyte_LPS	ENSG00000101019	T	3.44689e-06	0.0728914	0.0172345	C	-	20	34003073	UQCC1	0
20:33967523:C:T	eQTLcatalogue	HipSci_ge_iPSC	ENSG00000100983	T	3.44787e-06	-0.0640233	0.0172393	C	+	20	33967523	GSS	0
20:33997291:A:T	eQTLcatalogue	HipSci_ge_iPSC	ENSG00000100983	T	3.4488e-06	-0.0640315	0.017244	A	+	20	33997291	GSS	0
20:33952620:A:G	eQTLcatalogue	HipSci_ge_iPSC	ENSG00000100983	G	3.44941e-06	-0.0639817	0.017247	A	+	20	33952620	GSS	1
20:33887955:A:G	GTEx/v6	Adipose_Subcutaneous	ENSG00000101019	A	3.44954e-06	-4.74628	0.000270753	G	+	20	33887955	UQCC1	0
20:33966325:C:T	eQTLcatalogue	HipSci_ge_iPSC	ENSG00000100983	C	3.44967e-06	-0.0640467	0.0172483	T	+	20	33966325	GSS	0
20:33997734:A:G	eQTLcatalogue	HipSci_ge_iPSC	ENSG00000100983	G	3.45231e-06	-0.0640255	0.0172616	A	+	20	33997734	GSS	0
20:33976823:C:T	eQTLcatalogue	HipSci_ge_iPSC	ENSG00000100983	C	3.45249e-06	-0.0640235	0.0172625	T	+	20	33976823	GSS	0
20:33971085:A:G	eQTLcatalogue	HipSci_ge_iPSC	ENSG00000100983	A	3.45252e-06	-0.0639893	0.0172626	G	+	20	33971085	GSS	0
20:33973378:A:G	eQTLcatalogue	HipSci_ge_iPSC	ENSG00000100983	G	3.45358e-06	-0.0639804	0.0172679	A	+	20	33973378	GSS	0
20:34007663:A:T	eQTLGen	eQTLGen_cis_eQTLs	ENSG00000078814	A	3.4539e-06	4.6418	0.00995049	T	-	20	34007663	MYH7B	0
20:34107956:A:G	eQTLGen	eQTLGen_cis_eQTLs	ENSG00000078814	G	3.4539e-06	4.6419	0.00995049	A	-	20	34107956	MYH7B	0
20:34152018:A:T	eQTLGen	eQTLGen_cis_eQTLs	ENSG00000125966	T	3.4539e-06	-4.6418	0.00995049	A	+	20	34152018	MMP24	0
20:33971914:C:T	eQTLcatalogue	HipSci_ge_iPSC	ENSG00000100983	C	3.45397e-06	-0.0639867	0.0172698	T	+	20	33971914	GSS	0
20:33909784:C:T	GTEx/v8	Nerve_Tibial	ENSG00000088298	T	3.45448e-06	-0.129422	7.6689e-27	C	+	20	33909784	EDEM2	0
20:33910581:A:G	GTEx/v8	Nerve_Tibial	ENSG00000088298	A	3.45448e-06	-0.129422	7.6689e-27	G	+	20	33910581	EDEM2	0
20:34005240:C:T	eQTLcatalogue	Fairfax_2014_IFN24	ENSG00000214078	T	3.45548e-06	0.116984	0.0172774	C	-	20	34005240	CPNE1	0
20:33974051:C:T	eQTLcatalogue	HipSci_ge_iPSC	ENSG00000100983	T	3.45591e-06	-0.0639711	0.0172796	C	+	20	33974051	GSS	0
20:33974163:A:T	eQTLcatalogue	HipSci_ge_iPSC	ENSG00000100983	T	3.45621e-06	-0.0639705	0.017281	A	+	20	33974163	GSS	0
20:33977349:A:G	eQTLcatalogue	HipSci_ge_iPSC	ENSG00000100983	G	3.45688e-06	-0.0640263	0.0172844	A	+	20	33977349	GSS	0
20:33914208:A:G	GTEx/v7	Breast_Mammary_Tissue	ENSG00000101019	G	3.45723e-06	-0.247815	0.000641334	A	+	20	33914208	UQCC1	1
20:34165609:C:T	GTEx/v7	Esophagus_Muscularis	ENSG00000126001	T	3.45761e-06	0.230865	0.00157812	T	+	20	34165609	CEP250	0
20:33960799:A:G	eQTLcatalogue	HipSci_ge_iPSC	ENSG00000100983	A	3.45806e-06	-0.0640538	0.0172903	G	+	20	33960799	GSS	0
20:33999267:A:G	eQTLcatalogue	HipSci_ge_iPSC	ENSG00000100983	A	3.45808e-06	-0.0639931	0.0172904	G	+	20	33999267	GSS	0
20:34096725:A:G	GTEx/v6	Artery_Tibial	ENSG00000214078	G	3.4583e-06	-4.75141	0.000263002	A	+	20	34096725	CPNE1	0
20:34045191:A:G	GTEx/v7	Heart_Left_Ventricle	ENSG00000126001	A	3.45844e-06	-0.276279	0.000216558	G	+	20	34045191	CEP250	0
20:34045513:A:G	GTEx/v7	Heart_Left_Ventricle	ENSG00000126001	G	3.45844e-06	-0.276279	0.000216558	A	+	20	34045513	CEP250	0
20:34045611:A:T	GTEx/v7	Heart_Left_Ventricle	ENSG00000126001	A	3.45844e-06	-0.276279	0.000216558	T	+	20	34045611	CEP250	0
20:34048161:C:T	GTEx/v7	Heart_Left_Ventricle	ENSG00000126001	T	3.45844e-06	-0.276279	0.000216558	C	+	20	34048161	CEP250	0
20:34048625:C:T	GTEx/v7	Heart_Left_Ventricle	ENSG00000126001	C	3.45844e-06	-0.276279	0.000216558	T	+	20	34048625	CEP250	0
20:34048661:C:T	GTEx/v7	Heart_Left_Ventricle	ENSG00000126001	T	3.45844e-06	-0.276279	0.000216558	C	+	20	34048661	CEP250	0
20:33992172:C:CAAA	eQTLcatalogue	GENCORD_ge_LCL	ENSG00000101019	CAAA	3.45929e-06	0.0752965	0.0172965	C	-	20	33992172	UQCC1	0
20:33973315:G:T	GTEx/v6	Esophagus_Mucosa	ENSG00000125998	G	3.46019e-06	4.7728	0.000312239	G	+	20	33973315	FAM83C	0
20:33975181:A:C	eQTLcatalogue	HipSci_ge_iPSC	ENSG00000100983	C	3.46047e-06	-0.0639658	0.0173023	A	+	20	33975181	GSS	0
20:34001058:C:T	eQTLcatalogue	HipSci_ge_iPSC	ENSG00000100983	C	3.46047e-06	-0.0639658	0.0173023	T	+	20	34001058	GSS	0
20:34001250:A:G	eQTLcatalogue	HipSci_ge_iPSC	ENSG00000100983	G	3.46047e-06	-0.0639658	0.0173023	A	+	20	34001250	GSS	0
20:33998486:C:T	eQTLGen	eQTLGen_cis_eQTLs	ENSG00000131067	T	3.4606e-06	-4.6413	0.00997464	C	+	20	33998486	GGT7	0
20:34087309:C:G	eQTLGen	eQTLGen_cis_eQTLs	ENSG00000244462	G	3.4606e-06	4.6414	0.00997464	C	-	20	34087309	RBM12	0
20:34003740:C:T	GTEx/v7	Breast_Mammary_Tissue	ENSG00000101019	C	3.46137e-06	-0.268156	0.000641334	T	+	20	34003740	UQCC1	0
20:34045513:A:G	eQTLGen	eQTLGen_cis_eQTLs	ENSG00000078814	G	3.4639e-06	4.6413	0.00998068	A	-	20	34045513	MYH7B	0
20:34017944:C:G	GTEx/v6	Lung	ENSG00000125965	G	3.46495e-06	-4.75431	0.00038378	C	+	20	34017944	GDF5	0
20:33925094:C:T	GTEx/v8	Breast_Mammary_Tissue	ENSG00000214078	C	3.4652e-06	-0.254486	5.33342e-78	T	+	20	33925094	CPNE1	0
20:34005214:C:T	eQTLcatalogue	Fairfax_2014_IFN24	ENSG00000214078	C	3.46534e-06	0.116955	0.0173267	T	-	20	34005214	CPNE1	0
20:34006436:C:T	eQTLcatalogue	Quach_2016_ge_monocyte_naive	ENSG00000101019	T	3.46565e-06	-0.0778509	0.0173282	T	-	20	34006436	UQCC1	0
20:33999267:A:G	GTEx/v6	Artery_Tibial	ENSG00000101019	G	3.46583e-06	4.75093	0.000916973	G	+	20	33999267	UQCC1	0
20:34090096:C:CT	GTEx/v8	Esophagus_Mucosa	ENSG00000088367	CT	3.46719e-06	0.174957	1.28036e-38	CT	+	20	34090096	EPB41L1	0
20:34112192:C:G	GTEx/v6	Esophagus_Gastroesophageal_Junction	ENSG00000214078	C	3.46761e-06	-4.90215	0.00116039	G	+	20	34112192	CPNE1	0
20:33986549:C:T	GTEx/v6	Muscle_Skeletal	ENSG00000126001	T	3.46768e-06	4.72423	0.00030405	T	+	20	33986549	CEP250	0
20:34090096:C:CT	GTEx/v7	Colon_Sigmoid	ENSG00000126001	C	3.4677e-06	-0.313925	0.000217996	CT	+	20	34090096	CEP250	0
20:34005214:C:T	GTEx/v6	Skin_Not_Sun_Exposed_Suprapubic	ENSG00000101019	T	3.46909e-06	4.81057	0.000506735	T	+	20	34005214	UQCC1	0
20:33997291:A:T	GTEx/v7	Nerve_Tibial	ENSG00000101019	A	3.47003e-06	0.194342	0.00017526	A	+	20	33997291	UQCC1	0
20:34194243:A:G	GTEx/v7	Brain_Anterior_cingulate_cortex_BA24	ENSG00000214078	G	3.47221e-06	-0.445487	2.68561e-12	A	+	20	34194243	CPNE1	0
20:34152018:A:T	GTEx/v7	Liver	ENSG00000214078	T	3.4728e-06	-0.503501	5.49262e-11	A	+	20	34152018	CPNE1	0
20:34158394:A:G	GTEx/v7	Liver	ENSG00000214078	G	3.4728e-06	-0.503501	5.49262e-11	A	+	20	34158394	CPNE1	0
20:34005240:C:T	GTEx/v6	Skin_Sun_Exposed_Lower_leg	ENSG00000125998	C	3.47292e-06	4.74316	0.00028813	C	+	20	34005240	FAM83C	0
20:33973315:G:T	eQTLcatalogue	HipSci_ge_iPSC	ENSG00000100983	T	3.47377e-06	-0.0639923	0.0173688	G	+	20	33973315	GSS	0
20:33909752:C:T	GTEx/v6	Nerve_Tibial	ENSG00000101019	C	3.47524e-06	-4.76555	0.000222679	T	+	20	33909752	UQCC1	0
15:58377468:A:G	GTEx/v8	Testis	ENSG00000103569	G	3.47787e-06	-0.316504	0.00431855	G	-	15	58377468	AQP9	0
20:33972053:C:T	eQTLcatalogue	HipSci_ge_iPSC	ENSG00000100983	C	3.47851e-06	-0.0639923	0.0173925	T	+	20	33972053	GSS	0
20:33960486:C:T	GTEx/v6	Artery_Tibial	ENSG00000101019	C	3.47984e-06	4.75003	0.000916973	C	+	20	33960486	UQCC1	0
20:34185726:A:T	PsychENCODE	PsychENCODE_eQTLs	ENSG00000101019	A	3.48025e-06	-0.103228	0.000419445	T	+	20	34185726	UQCC1	0
20:33939973:C:G	GTEx/v6	Whole_Blood	ENSG00000101019	C	3.48279e-06	4.72986	0.000333874	C	+	20	33939973	UQCC1	0
20:33951799:A:G	GTEx/v6	Esophagus_Mucosa	ENSG00000125998	A	3.48346e-06	4.7713	0.000312239	A	+	20	33951799	FAM83C	0
20:33952620:A:G	GTEx/v6	Esophagus_Mucosa	ENSG00000125998	A	3.48346e-06	4.7713	0.000312239	A	+	20	33952620	FAM83C	1
20:33961845:A:C	GTEx/v6	Esophagus_Mucosa	ENSG00000125998	A	3.48346e-06	4.7713	0.000312239	A	+	20	33961845	FAM83C	0
20:33966260:C:T	GTEx/v6	Esophagus_Mucosa	ENSG00000125998	C	3.48346e-06	4.7713	0.000312239	C	+	20	33966260	FAM83C	0
20:33971914:C:T	GTEx/v6	Esophagus_Mucosa	ENSG00000125998	T	3.48346e-06	4.7713	0.000312239	T	+	20	33971914	FAM83C	0
20:34112192:C:G	eQTLGen	eQTLGen_cis_eQTLs	ENSG00000078814	C	3.4841e-06	4.64	0.0100278	G	-	20	34112192	MYH7B	0
6:33174783:A:G	GTEx/v6	Skin_Sun_Exposed_Lower_leg	ENSG00000204228	G	3.48476e-06	-4.74241	0.00028813	A	+	6	33174783	HSD17B8	0
20:33971085:A:G	GTEx/v6	Esophagus_Mucosa	ENSG00000125998	G	3.48499e-06	4.7712	0.000312239	G	+	20	33971085	FAM83C	0
20:33910941:C:T	GTEx/v6	Whole_Blood	ENSG00000101019	T	3.48611e-06	-4.72965	0.000333874	C	+	20	33910941	UQCC1	0
20:33973315:G:T	eQTLcatalogue	BLUEPRINT_ge_T-cell	ENSG00000101019	T	3.48613e-06	0.0516846	0.0174307	G	-	20	33973315	UQCC1	0
20:34109715:C:T	GTEx/v6	Colon_Transverse	ENSG00000214078	C	3.48643e-06	-4.84543	0.000674021	T	+	20	34109715	CPNE1	0
20:34068382:C:G	GTEx/v7	Esophagus_Gastroesophageal_Junction	ENSG00000214078	G	3.48949e-06	-0.422356	3.86793e-39	C	+	20	34068382	CPNE1	0
20:33972948:A:G	GTEx/v6	Esophagus_Mucosa	ENSG00000125998	A	3.48957e-06	4.77091	0.000312239	A	+	20	33972948	FAM83C	0
20:34165609:C:T	GTEx/v7	Brain_Cortex	ENSG00000214078	T	3.49112e-06	0.518052	6.61855e-14	T	+	20	34165609	CPNE1	0
19:10788813:C:T	GTEx/v7	Stomach	ENSG00000129351	C	3.49161e-06	-0.156309	0.00426283	T	+	19	10788813	ILF3	0
20:34023219:C:T	GTEx/v7	Esophagus_Muscularis	ENSG00000214078	T	3.49236e-06	-0.269963	4.89058e-68	C	+	20	34023219	CPNE1	0
20:33986549:C:T	GTEx/v6	Artery_Tibial	ENSG00000101019	T	3.49285e-06	4.74921	0.000916973	T	+	20	33986549	UQCC1	0
20:33819415:A:G	GTEx/v7	Nerve_Tibial	ENSG00000078814	G	3.49337e-06	0.134029	8.77906e-15	A	-	20	33819415	MYH7B	0
20:33983314:A:T	GTEx/v6	Heart_Left_Ventricle	ENSG00000101019	A	3.49372e-06	4.81581	0.0165829	A	+	20	33983314	UQCC1	0
20:34135629:A:G	GTEx/v7	Brain_Anterior_cingulate_cortex_BA24	ENSG00000214078	A	3.4948e-06	-0.446833	2.68561e-12	G	+	20	34135629	CPNE1	0
20:33880729:A:C	GTEx/v6	Nerve_Tibial	ENSG00000101460	C	3.49487e-06	4.7643	0.000222679	A	-	20	33880729	MAP1LC3A	0
20:33973378:A:G	GTEx/v6	Esophagus_Mucosa	ENSG00000125998	A	3.49547e-06	4.77053	0.000312239	A	+	20	33973378	FAM83C	0
20:34109427:A:G	GTEx/v8	Adipose_Subcutaneous	ENSG00000088298	A	3.49576e-06	0.131346	1.1604e-15	A	+	20	34109427	EDEM2	0
20:33976823:C:T	GTEx/v6	Muscle_Skeletal	ENSG00000126001	T	3.49641e-06	4.72244	0.00030405	T	+	20	33976823	CEP250	0
20:33986549:C:T	eQTLcatalogue	Quach_2016_ge_monocyte_LPS	ENSG00000101019	C	3.49745e-06	0.0706509	0.0174872	T	-	20	33986549	UQCC1	0
20:34033548:C:T	eQTLcatalogue	Fairfax_2014_IFN24	ENSG00000171222	C	3.49779e-06	0.0763733	0.0174889	C	+	20	34033548	SCAND1	0
20:33923566:A:G	eQTLcatalogue	HipSci_ge_iPSC	ENSG00000100983	A	3.49925e-06	0.0641856	0.0174963	A	+	20	33923566	GSS	0
6:33174783:A:G	GTEx/v8	Adipose_Visceral_Omentum	ENSG00000204228	G	3.50083e-06	-0.137181	9.57341e-11	A	+	6	33174783	HSD17B8	0
19:10756432:A:G	GTEx/v8	Nerve_Tibial	ENSG00000129347	A	3.50238e-06	0.158131	1.63459e-77	G	-	19	10756432	KRI1	0
20:33972899:A:C	eQTLcatalogue	HipSci_ge_iPSC	ENSG00000100983	A	3.50252e-06	-0.0639705	0.0175126	C	+	20	33972899	GSS	0
20:34186331:A:G	GTEx/v6	Brain_Cortex	ENSG00000214078	A	3.5031e-06	-5.0165	0.00129004	G	+	20	34186331	CPNE1	0
20:34062642:C:T	GTEx/v8	Stomach	ENSG00000126001	C	3.50436e-06	-0.189692	0.000396773	C	-	20	34062642	CEP250	0
20:34063865:A:G	GTEx/v8	Stomach	ENSG00000126001	A	3.50436e-06	-0.189692	0.000396773	A	-	20	34063865	CEP250	0
20:34073379:A:G	GTEx/v8	Stomach	ENSG00000126001	G	3.50436e-06	-0.189692	0.000396773	G	-	20	34073379	CEP250	0
20:33974051:C:T	GTEx/v6	Esophagus_Mucosa	ENSG00000125998	C	3.50446e-06	4.76996	0.000312239	C	+	20	33974051	FAM83C	0
20:33974163:A:T	GTEx/v6	Esophagus_Mucosa	ENSG00000125998	A	3.50613e-06	4.76985	0.000312239	A	+	20	33974163	FAM83C	0
20:33909784:C:T	eQTLcatalogue	TwinsUK_ge_blood	ENSG00000101019	C	3.50962e-06	-0.0659834	0.0175481	C	-	20	33909784	UQCC1	0
20:34179409:T:TA	eQTLcatalogue	CEDAR_neutrophil_CD15	ENSG00000131051	TA	3.50997e-06	-0.0834299	0.0175498	T	+	20	34179409	RBM39	0
20:33982846:A:G	eQTLcatalogue	TwinsUK_ge_fat	ENSG00000101019	G	3.51199e-06	0.0508258	0.01756	A	-	20	33982846	UQCC1	0
20:33998486:C:T	eQTLcatalogue	TwinsUK_ge_fat	ENSG00000101019	C	3.51199e-06	-0.0508258	0.01756	C	-	20	33998486	UQCC1	0
20:34003740:C:T	eQTLcatalogue	TwinsUK_ge_fat	ENSG00000101019	T	3.51199e-06	-0.0508258	0.01756	T	-	20	34003740	UQCC1	0
20:34008162:C:T	eQTLcatalogue	TwinsUK_ge_fat	ENSG00000101019	T	3.51199e-06	-0.0508258	0.01756	T	-	20	34008162	UQCC1	0
20:34156012:A:C	GTEx/v6	Brain_Anterior_cingulate_cortex_BA24	ENSG00000126001	C	3.51264e-06	-5.21587	0.00300328	A	+	20	34156012	CEP250	0
20:33905326:C:T	eQTLcatalogue	HipSci_ge_iPSC	ENSG00000101019	C	3.51344e-06	-0.0714944	0.0175672	C	-	20	33905326	UQCC1	0
20:33999267:A:G	eQTLcatalogue	BLUEPRINT_ge_T-cell	ENSG00000101019	A	3.51616e-06	0.0513173	0.0175808	G	-	20	33999267	UQCC1	0
20:33987576:A:G	GTEx/v6	Artery_Tibial	ENSG00000101019	A	3.52017e-06	4.74749	0.000916973	A	+	20	33987576	UQCC1	0
20:33983485:A:G	eQTLcatalogue	BLUEPRINT_ge_T-cell	ENSG00000101019	A	3.52094e-06	0.0512929	0.0176047	G	-	20	33983485	UQCC1	0
20:33829406:C:G	GTEx/v7	Nerve_Tibial	ENSG00000078814	G	3.52285e-06	0.133665	8.77906e-15	C	-	20	33829406	MYH7B	0
20:34036865:A:G	GTEx/v8	Brain_Frontal_Cortex_BA9	ENSG00000214078	G	3.52509e-06	0.363743	6.18135e-24	G	+	20	34036865	CPNE1	0
20:34037523:A:G	GTEx/v8	Brain_Frontal_Cortex_BA9	ENSG00000214078	A	3.52509e-06	0.363743	6.18135e-24	A	+	20	34037523	CPNE1	0
20:34052273:A:G	GTEx/v8	Brain_Frontal_Cortex_BA9	ENSG00000214078	G	3.52509e-06	0.363743	6.18135e-24	G	+	20	34052273	CPNE1	0
20:34052604:A:G	GTEx/v8	Brain_Frontal_Cortex_BA9	ENSG00000214078	A	3.52509e-06	0.363743	6.18135e-24	A	+	20	34052604	CPNE1	0
20:34052676:C:G	GTEx/v8	Brain_Frontal_Cortex_BA9	ENSG00000214078	C	3.52509e-06	0.363743	6.18135e-24	C	+	20	34052676	CPNE1	0
20:34059675:A:G	GTEx/v8	Brain_Frontal_Cortex_BA9	ENSG00000214078	A	3.52509e-06	0.363743	6.18135e-24	A	+	20	34059675	CPNE1	0
20:34062710:C:T	GTEx/v8	Brain_Frontal_Cortex_BA9	ENSG00000214078	C	3.52509e-06	0.363743	6.18135e-24	C	+	20	34062710	CPNE1	0
20:34066346:C:T	GTEx/v8	Brain_Frontal_Cortex_BA9	ENSG00000214078	T	3.52509e-06	0.363743	6.18135e-24	T	+	20	34066346	CPNE1	0
20:34088764:A:G	GTEx/v8	Brain_Frontal_Cortex_BA9	ENSG00000214078	G	3.52509e-06	0.363743	6.18135e-24	G	+	20	34088764	CPNE1	0
20:34107160:C:G	GTEx/v8	Brain_Frontal_Cortex_BA9	ENSG00000214078	C	3.52509e-06	-0.363743	6.18135e-24	G	+	20	34107160	CPNE1	0
20:34135629:A:G	GTEx/v7	Nerve_Tibial	ENSG00000125991	A	3.52674e-06	0.157536	1.39117e-05	G	-	20	34135629	ERGIC3	0
20:34186331:A:G	eQTLcatalogue	Fairfax_2014_naive	ENSG00000101019	G	3.52749e-06	-0.068159	0.0176375	G	-	20	34186331	UQCC1	0
19:10756231:T:TG	GTEx/v8	Esophagus_Muscularis	ENSG00000129351	T	3.53003e-06	-0.112677	0.000743573	TG	+	19	10756231	ILF3	0
19:10778763:A:T	GTEx/v8	Esophagus_Muscularis	ENSG00000129351	T	3.53003e-06	-0.112677	0.000743573	A	+	19	10778763	ILF3	0
20:33964771:C:CA	eQTLcatalogue	HipSci_ge_iPSC	ENSG00000100983	CA	3.53681e-06	-0.0640921	0.017684	C	+	20	33964771	GSS	0
20:34062642:C:T	eQTLGen	eQTLGen_cis_eQTLs	ENSG00000125966	T	3.5384e-06	-4.6367	0.0102439	C	+	20	34062642	MMP24	0
20:34008162:C:T	GTEx/v8	Skin_Not_Sun_Exposed_Suprapubic	ENSG00000214078	C	3.53974e-06	-0.213505	1.30877e-129	T	+	20	34008162	CPNE1	0
20:33799280:G:T	GTEx/v8	Skin_Sun_Exposed_Lower_leg	ENSG00000242372	G	3.53985e-06	0.0711486	4.69992e-36	T	-	20	33799280	EIF6	0
20:33942685:A:G	eQTLcatalogue	BLUEPRINT_ge_T-cell	ENSG00000101019	G	3.54087e-06	0.0513072	0.0177044	A	-	20	33942685	UQCC1	1
20:33972948:A:G	eQTLcatalogue	BLUEPRINT_ge_T-cell	ENSG00000101019	G	3.54102e-06	0.0512963	0.0177051	A	-	20	33972948	UQCC1	0
20:34108260:C:T	GTEx/v8	Small_Intestine_Terminal_Ileum	ENSG00000214078	T	3.54239e-06	0.321347	2.02824e-38	T	+	20	34108260	CPNE1	0
20:33934437:A:T	eQTLcatalogue	BLUEPRINT_ge_T-cell	ENSG00000101019	T	3.54249e-06	0.0512901	0.0177125	A	-	20	33934437	UQCC1	0
20:33968067:C:T	eQTLcatalogue	BLUEPRINT_ge_T-cell	ENSG00000101019	T	3.5428e-06	0.0512961	0.017714	C	-	20	33968067	UQCC1	0
20:34035766:T:TA	DICE	T_CD8_naive_activated	ENSG00000214078	T	3.54369e-06	-0.710872	0.049	TA	+	20	34035766	CPNE1	0
20:34036699:A:C	DICE	T_CD8_naive_activated	ENSG00000214078	C	3.54369e-06	-0.710872	0.049	A	+	20	34036699	CPNE1	0
20:34005214:C:T	eQTLcatalogue	BLUEPRINT_ge_T-cell	ENSG00000101019	C	3.54458e-06	0.0512867	0.0177229	T	-	20	34005214	UQCC1	0
20:34005240:C:T	eQTLcatalogue	BLUEPRINT_ge_T-cell	ENSG00000101019	T	3.54458e-06	0.0512867	0.0177229	C	-	20	34005240	UQCC1	0
20:33960486:C:T	eQTLcatalogue	BLUEPRINT_ge_T-cell	ENSG00000101019	T	3.54515e-06	0.0512871	0.0177257	C	-	20	33960486	UQCC1	0
20:33986271:C:T	eQTLcatalogue	BLUEPRINT_ge_T-cell	ENSG00000101019	T	3.54537e-06	0.0512869	0.0177268	C	-	20	33986271	UQCC1	0
20:33987576:A:G	eQTLcatalogue	BLUEPRINT_ge_T-cell	ENSG00000101019	G	3.54607e-06	0.0512853	0.0177303	A	-	20	33987576	UQCC1	0
20:33972053:C:T	eQTLcatalogue	BLUEPRINT_ge_T-cell	ENSG00000101019	C	3.54698e-06	0.0512869	0.0177349	T	-	20	33972053	UQCC1	0
20:33910941:C:T	GTEx/v6	Adipose_Visceral_Omentum	ENSG00000101019	T	3.54733e-06	-4.81846	0.000688039	C	+	20	33910941	UQCC1	0
20:33985568:C:T	eQTLcatalogue	BLUEPRINT_ge_T-cell	ENSG00000101019	C	3.54864e-06	0.0512854	0.0177432	T	-	20	33985568	UQCC1	0
20:33947285:C:G	eQTLcatalogue	BLUEPRINT_ge_T-cell	ENSG00000101019	C	3.54866e-06	0.0512843	0.0177433	G	-	20	33947285	UQCC1	0
20:33926103:C:G	eQTLcatalogue	BLUEPRINT_ge_T-cell	ENSG00000101019	C	3.54869e-06	-0.0512844	0.0177435	C	-	20	33926103	UQCC1	1
20:33926268:A:T	eQTLcatalogue	BLUEPRINT_ge_T-cell	ENSG00000101019	A	3.54869e-06	-0.0512844	0.0177435	A	-	20	33926268	UQCC1	0
20:33931344:A:G	eQTLcatalogue	BLUEPRINT_ge_T-cell	ENSG00000101019	A	3.54869e-06	0.0512844	0.0177435	G	-	20	33931344	UQCC1	0
20:33937704:A:G	eQTLcatalogue	BLUEPRINT_ge_T-cell	ENSG00000101019	G	3.54869e-06	0.0512844	0.0177435	A	-	20	33937704	UQCC1	0
20:33947730:C:T	eQTLcatalogue	BLUEPRINT_ge_T-cell	ENSG00000101019	T	3.54869e-06	0.0512844	0.0177435	C	-	20	33947730	UQCC1	0
20:33948919:A:G	eQTLcatalogue	BLUEPRINT_ge_T-cell	ENSG00000101019	A	3.54869e-06	0.0512844	0.0177435	G	-	20	33948919	UQCC1	0
20:33949282:C:T	eQTLcatalogue	BLUEPRINT_ge_T-cell	ENSG00000101019	T	3.54869e-06	0.0512844	0.0177435	C	-	20	33949282	UQCC1	0
20:33956004:A:T	eQTLcatalogue	BLUEPRINT_ge_T-cell	ENSG00000101019	A	3.54869e-06	0.0512844	0.0177435	T	-	20	33956004	UQCC1	0
20:33958253:A:T	eQTLcatalogue	BLUEPRINT_ge_T-cell	ENSG00000101019	A	3.54869e-06	0.0512844	0.0177435	T	-	20	33958253	UQCC1	0
20:33960308:C:T	eQTLcatalogue	BLUEPRINT_ge_T-cell	ENSG00000101019	C	3.54869e-06	0.0512844	0.0177435	T	-	20	33960308	UQCC1	0
20:33960799:A:G	eQTLcatalogue	BLUEPRINT_ge_T-cell	ENSG00000101019	A	3.54869e-06	0.0512844	0.0177435	G	-	20	33960799	UQCC1	0
20:33961845:A:C	eQTLcatalogue	BLUEPRINT_ge_T-cell	ENSG00000101019	C	3.54869e-06	0.0512844	0.0177435	A	-	20	33961845	UQCC1	0
20:33966260:C:T	eQTLcatalogue	BLUEPRINT_ge_T-cell	ENSG00000101019	T	3.54869e-06	0.0512844	0.0177435	C	-	20	33966260	UQCC1	0
20:33967523:C:T	eQTLcatalogue	BLUEPRINT_ge_T-cell	ENSG00000101019	T	3.54869e-06	0.0512844	0.0177435	C	-	20	33967523	UQCC1	0
20:33971085:A:G	eQTLcatalogue	BLUEPRINT_ge_T-cell	ENSG00000101019	A	3.54869e-06	0.0512844	0.0177435	G	-	20	33971085	UQCC1	0
20:33971914:C:T	eQTLcatalogue	BLUEPRINT_ge_T-cell	ENSG00000101019	C	3.54869e-06	0.0512844	0.0177435	T	-	20	33971914	UQCC1	0
20:33974163:A:T	eQTLcatalogue	BLUEPRINT_ge_T-cell	ENSG00000101019	T	3.54869e-06	0.0512844	0.0177435	A	-	20	33974163	UQCC1	0
20:33976474:C:G	eQTLcatalogue	BLUEPRINT_ge_T-cell	ENSG00000101019	G	3.54869e-06	0.0512844	0.0177435	C	-	20	33976474	UQCC1	0
20:33976823:C:T	eQTLcatalogue	BLUEPRINT_ge_T-cell	ENSG00000101019	C	3.54869e-06	0.0512844	0.0177435	T	-	20	33976823	UQCC1	0
20:33982435:A:G	eQTLcatalogue	BLUEPRINT_ge_T-cell	ENSG00000101019	G	3.54869e-06	0.0512844	0.0177435	A	-	20	33982435	UQCC1	0
20:33987298:C:T	eQTLcatalogue	BLUEPRINT_ge_T-cell	ENSG00000101019	T	3.54869e-06	0.0512844	0.0177435	C	-	20	33987298	UQCC1	0
20:33992761:A:T	eQTLcatalogue	BLUEPRINT_ge_T-cell	ENSG00000101019	T	3.54869e-06	0.0512844	0.0177435	A	-	20	33992761	UQCC1	0
20:33994265:G:T	eQTLcatalogue	BLUEPRINT_ge_T-cell	ENSG00000101019	G	3.54869e-06	0.0512844	0.0177435	T	-	20	33994265	UQCC1	0
20:33995780:A:G	eQTLcatalogue	BLUEPRINT_ge_T-cell	ENSG00000101019	A	3.54869e-06	0.0512844	0.0177435	G	-	20	33995780	UQCC1	0
20:33995945:A:T	eQTLcatalogue	BLUEPRINT_ge_T-cell	ENSG00000101019	T	3.54869e-06	0.0512844	0.0177435	A	-	20	33995945	UQCC1	0
20:33995972:C:T	eQTLcatalogue	BLUEPRINT_ge_T-cell	ENSG00000101019	C	3.54869e-06	0.0512844	0.0177435	T	-	20	33995972	UQCC1	0
20:33996433:C:T	eQTLcatalogue	BLUEPRINT_ge_T-cell	ENSG00000101019	T	3.54869e-06	0.0512844	0.0177435	C	-	20	33996433	UQCC1	0
20:33997734:A:G	eQTLcatalogue	BLUEPRINT_ge_T-cell	ENSG00000101019	G	3.54869e-06	0.0512844	0.0177435	A	-	20	33997734	UQCC1	0
20:34001250:A:G	eQTLcatalogue	BLUEPRINT_ge_T-cell	ENSG00000101019	G	3.54869e-06	0.0512844	0.0177435	A	-	20	34001250	UQCC1	0
20:34006970:C:T	eQTLcatalogue	BLUEPRINT_ge_T-cell	ENSG00000101019	T	3.54869e-06	0.0512844	0.0177435	C	-	20	34006970	UQCC1	0
20:33960450:C:T	eQTLcatalogue	BLUEPRINT_ge_T-cell	ENSG00000101019	T	3.54881e-06	0.0512842	0.017744	C	-	20	33960450	UQCC1	0
20:33952620:A:G	eQTLcatalogue	BLUEPRINT_ge_T-cell	ENSG00000101019	G	3.54887e-06	0.0512841	0.0177443	A	-	20	33952620	UQCC1	1
20:33973378:A:G	eQTLcatalogue	BLUEPRINT_ge_T-cell	ENSG00000101019	G	3.54896e-06	0.0512847	0.0177448	A	-	20	33973378	UQCC1	0
20:33890061:A:G	GTEx/v6	Artery_Tibial	ENSG00000101019	A	3.54921e-06	-4.74567	0.000916973	G	+	20	33890061	UQCC1	0
20:33951799:A:G	eQTLcatalogue	BLUEPRINT_ge_T-cell	ENSG00000101019	G	3.54922e-06	0.0512844	0.0177461	A	-	20	33951799	UQCC1	0
20:33975181:A:C	eQTLcatalogue	BLUEPRINT_ge_T-cell	ENSG00000101019	C	3.54939e-06	0.0512838	0.017747	A	-	20	33975181	UQCC1	0
20:33970527:A:G	eQTLcatalogue	BLUEPRINT_ge_T-cell	ENSG00000101019	A	3.54983e-06	0.0512839	0.0177491	G	-	20	33970527	UQCC1	0
20:34001058:C:T	eQTLcatalogue	BLUEPRINT_ge_T-cell	ENSG00000101019	C	3.54985e-06	0.0512847	0.0177493	T	-	20	34001058	UQCC1	0
20:33934301:C:T	eQTLcatalogue	BLUEPRINT_ge_T-cell	ENSG00000101019	T	3.55124e-06	0.0512834	0.0177562	C	-	20	33934301	UQCC1	0
20:34112192:C:G	eQTLcatalogue	CEDAR_rectum	ENSG00000101019	G	3.55141e-06	-0.10473	0.017757	G	-	20	34112192	UQCC1	0
20:34154087:A:G	GTEx/v7	Skin_Not_Sun_Exposed_Suprapubic	ENSG00000101019	G	3.55189e-06	-0.204137	7.33566e-14	A	+	20	34154087	UQCC1	0
20:34001541:C:G	eQTLcatalogue	BLUEPRINT_ge_T-cell	ENSG00000101019	G	3.55262e-06	0.0512819	0.0177631	C	-	20	34001541	UQCC1	0
20:34001915:C:T	eQTLcatalogue	BLUEPRINT_ge_T-cell	ENSG00000101019	C	3.55262e-06	0.0512819	0.0177631	T	-	20	34001915	UQCC1	0
20:34008137:C:T	eQTLcatalogue	BLUEPRINT_ge_T-cell	ENSG00000101019	C	3.55406e-06	0.051283	0.0177703	T	-	20	34008137	UQCC1	0
20:34029882:A:T	eQTLcatalogue	CEDAR_monocyte_CD14	ENSG00000101019	A	3.55478e-06	-0.074524	0.0177739	A	-	20	34029882	UQCC1	1
20:33974051:C:T	eQTLcatalogue	BLUEPRINT_ge_T-cell	ENSG00000101019	T	3.55486e-06	0.0512816	0.0177743	C	-	20	33974051	UQCC1	0
20:33910871:C:T	eQTLGen	eQTLGen_cis_eQTLs	ENSG00000131043	C	3.5556e-06	-4.6356	0.0102843	T	+	20	33910871	AAR2	0
20:34156012:A:C	GTEx/v7	Esophagus_Muscularis	ENSG00000126001	C	3.55859e-06	-0.238584	0.00157812	A	+	20	34156012	CEP250	0
20:34006970:C:T	GTEx/v8	Spleen	ENSG00000101019	C	3.55863e-06	0.225637	0.000131845	C	+	20	34006970	UQCC1	0
20:34008623:A:G	GTEx/v8	Spleen	ENSG00000101019	A	3.55863e-06	0.225637	0.000131845	A	+	20	34008623	UQCC1	0
20:33927006:A:C	GTEx/v7	Heart_Atrial_Appendage	ENSG00000101019	C	3.55987e-06	-0.157966	0.00642006	A	+	20	33927006	UQCC1	0
20:33936338:A:G	eQTLcatalogue	BLUEPRINT_ge_T-cell	ENSG00000101019	G	3.56003e-06	0.0512909	0.0178002	A	-	20	33936338	UQCC1	0
20:33933846:C:T	eQTLcatalogue	BLUEPRINT_ge_T-cell	ENSG00000101019	T	3.56224e-06	0.0512748	0.0178112	C	-	20	33933846	UQCC1	0
20:34143092:A:G	GTEx/v7	Breast_Mammary_Tissue	ENSG00000078814	G	3.56315e-06	0.24718	0.00512608	A	-	20	34143092	MYH7B	0
20:34142527:C:T	GTEx/v8	Brain_Amygdala	ENSG00000214078	T	3.56427e-06	0.397328	2.33311e-09	T	+	20	34142527	CPNE1	0
20:34181553:A:G	GTEx/v7	Brain_Caudate_basal_ganglia	ENSG00000126001	A	3.56464e-06	0.496343	8.75202e-08	A	+	20	34181553	CEP250	0
20:34186331:A:G	GTEx/v7	Brain_Caudate_basal_ganglia	ENSG00000126001	A	3.56464e-06	-0.496343	8.75202e-08	G	+	20	34186331	CEP250	0
9:116920121:A:C	eQTLGen	eQTLGen_cis_eQTLs	ENSG00000196739	A	3.5659e-06	-4.635	0.0103084	A	-	9	116920121	COL27A1	0
20:33905326:C:T	eQTLcatalogue	BLUEPRINT_ge_T-cell	ENSG00000101019	C	3.56675e-06	-0.0531247	0.0178338	C	-	20	33905326	UQCC1	0
20:33896262:C:G	eQTLcatalogue	HipSci_ge_iPSC	ENSG00000100983	C	3.56762e-06	0.0640217	0.0178381	C	+	20	33896262	GSS	0
20:33963750:T:TA	eQTLcatalogue	Fairfax_2014_LPS2	ENSG00000214078	TA	3.56876e-06	0.15901	0.0178438	T	-	20	33963750	CPNE1	0
20:34068160:A:G	eQTLGen	eQTLGen_cis_eQTLs	ENSG00000131051	G	3.5694e-06	4.635	0.0103144	A	-	20	34068160	RBM39	0
19:10752968:A:G	eQTLcatalogue	TwinsUK_ge_skin	ENSG00000180739	A	3.57013e-06	-0.154633	0.0178507	A	-	19	10752968	S1PR5	0
20:34181553:A:G	GTEx/v7	Brain_Hypothalamus	ENSG00000214078	A	3.57148e-06	0.524131	6.07101e-10	A	+	20	34181553	CPNE1	0
20:34186331:A:G	GTEx/v7	Brain_Hypothalamus	ENSG00000214078	A	3.57148e-06	-0.524131	6.07101e-10	G	+	20	34186331	CPNE1	0
20:33924273:A:C	eQTLcatalogue	HipSci_ge_iPSC	ENSG00000100983	C	3.57198e-06	0.0641673	0.0178599	C	+	20	33924273	GSS	0
20:33925843:A:C	GTEx/v6	Cells_EBV-transformed_lymphocytes	ENSG00000101000	A	3.57311e-06	4.93368	0.000941623	C	-	20	33925843	PROCR	1
20:33912180:A:C	GTEx/v6	Lung	ENSG00000125965	C	3.57467e-06	-4.7474	0.00038378	A	+	20	33912180	GDF5	0
20:33925094:C:T	eQTLcatalogue	HipSci_ge_iPSC	ENSG00000100983	T	3.57515e-06	0.0641477	0.0178757	T	+	20	33925094	GSS	0
20:33887955:A:G	eQTLcatalogue	Fairfax_2012_B-cell_CD19	ENSG00000214078	G	3.57786e-06	-0.0818109	0.0178893	G	-	20	33887955	CPNE1	0
20:34017944:C:G	eQTLcatalogue	TwinsUK_ge_skin	ENSG00000125998	C	3.57801e-06	-0.154245	0.01789	C	-	20	34017944	FAM83C	0
19:10745764:C:T	GTEx/v7	Stomach	ENSG00000129351	C	3.57905e-06	-0.158748	0.00426283	T	+	19	10745764	ILF3	0
20:33960308:C:T	eQTLcatalogue	Fairfax_2014_IFN24	ENSG00000214078	C	3.5799e-06	0.116599	0.0178995	T	-	20	33960308	CPNE1	0
20:34187728:G:T	GTEx/v6	Cells_Transformed_fibroblasts	ENSG00000101019	G	3.58273e-06	-4.7499	0.00020866	T	+	20	34187728	UQCC1	0
20:34029882:A:T	GTEx/v6	Nerve_Tibial	ENSG00000101019	T	3.58721e-06	-4.75847	0.000222679	A	+	20	34029882	UQCC1	1
20:34182069:A:G	GTEx/v7	Brain_Frontal_Cortex_BA9	ENSG00000126001	A	3.58743e-06	-0.519422	1.26209e-08	G	+	20	34182069	CEP250	0
20:34187697:A:G	GTEx/v6	Cells_Transformed_fibroblasts	ENSG00000101019	G	3.58911e-06	-4.74951	0.00020866	A	+	20	34187697	UQCC1	0
20:33960308:C:T	eQTLcatalogue	HipSci_ge_iPSC	ENSG00000100983	C	3.58972e-06	-0.0639665	0.0179486	T	+	20	33960308	GSS	0
20:34007663:A:T	eQTLcatalogue	Nedelec_2016_ge_macrophage_naive	ENSG00000214078	T	3.58977e-06	-0.235625	0.0179488	T	-	20	34007663	CPNE1	0
20:34023962:A:G	BIOSQTL	BIOS_eQTL_geneLevel	ENSG00000088298	A	3.59014e-06	-4.63373	0.00261659	G	+	20	34023962	EDEM2	1
20:34025756:A:G	GTEx/v6	Esophagus_Mucosa	ENSG00000125998	G	3.59117e-06	-4.76448	0.000312239	A	+	20	34025756	FAM83C	1
20:34003073:C:T	eQTLcatalogue	CEDAR_neutrophil_CD15	ENSG00000214078	T	3.5924e-06	0.0797615	0.017962	C	-	20	34003073	CPNE1	0
20:33995254:G:GA	eQTLcatalogue	Fairfax_2014_IFN24	ENSG00000214078	G	3.59485e-06	0.117094	0.0179743	GA	-	20	33995254	CPNE1	0
20:34004767:C:T	GTEx/v7	Breast_Mammary_Tissue	ENSG00000101019	T	3.59693e-06	0.258282	0.000641334	T	+	20	34004767	UQCC1	0
20:34002272:C:CAT	eQTLcatalogue	Fairfax_2014_IFN24	ENSG00000214078	CAT	3.59892e-06	0.116509	0.0179946	C	-	20	34002272	CPNE1	0
20:34108260:C:T	GTEx/v8	Brain_Cerebellum	ENSG00000214078	T	3.60083e-06	0.254516	1.80025e-14	T	+	20	34108260	CPNE1	0
20:33925843:A:C	GTEx/v7	Pituitary	ENSG00000125965	A	3.60627e-06	0.379051	0.00281095	C	-	20	33925843	GDF5	1
20:34112556:C:T	PsychENCODE	PsychENCODE_eQTLs	ENSG00000126001	C	3.60712e-06	-0.0840272	0.0004333	T	+	20	34112556	CEP250	0
15:78567384:A:C	eQTLGen	eQTLGen_cis_eQTLs	ENSG00000136381	A	3.6075e-06	-4.6327	0.0104285	A	-	15	78567384	IREB2	0
19:10769974:C:T	eQTLcatalogue	TwinsUK_ge_skin	ENSG00000180739	T	3.60851e-06	-0.154188	0.0180426	T	-	19	10769974	S1PR5	0
19:10774623:A:G	eQTLcatalogue	TwinsUK_ge_skin	ENSG00000180739	G	3.60851e-06	-0.154188	0.0180426	G	-	19	10774623	S1PR5	0
19:10778647:A:G	eQTLcatalogue	TwinsUK_ge_skin	ENSG00000180739	A	3.60851e-06	-0.154188	0.0180426	A	-	19	10778647	S1PR5	0
19:10780802:A:G	eQTLcatalogue	TwinsUK_ge_skin	ENSG00000180739	G	3.60851e-06	-0.154188	0.0180426	G	-	19	10780802	S1PR5	0
19:10787540:C:T	eQTLcatalogue	TwinsUK_ge_skin	ENSG00000180739	T	3.60851e-06	-0.154188	0.0180426	T	-	19	10787540	S1PR5	0
19:10787744:C:G	eQTLcatalogue	TwinsUK_ge_skin	ENSG00000180739	C	3.60851e-06	-0.154188	0.0180426	C	-	19	10787744	S1PR5	0
19:10788813:C:T	eQTLcatalogue	TwinsUK_ge_skin	ENSG00000180739	T	3.60851e-06	-0.154188	0.0180426	T	-	19	10788813	S1PR5	0
19:10790143:C:G	eQTLcatalogue	TwinsUK_ge_skin	ENSG00000180739	G	3.60851e-06	-0.154188	0.0180426	G	-	19	10790143	S1PR5	0
19:10790162:C:T	eQTLcatalogue	TwinsUK_ge_skin	ENSG00000180739	T	3.60851e-06	-0.154188	0.0180426	T	-	19	10790162	S1PR5	0
20:34154124:C:T	GTEx/v7	Skin_Not_Sun_Exposed_Suprapubic	ENSG00000101019	C	3.60888e-06	-0.203768	7.33566e-14	T	+	20	34154124	UQCC1	0
20:34019579:C:T	GTEx/v7	Whole_Blood	ENSG00000214078	T	3.61049e-06	-0.201478	2.00838e-93	C	+	20	34019579	CPNE1	0
20:33903636:C:T	eQTLcatalogue	Lepik_2017_ge_blood	ENSG00000214078	C	3.61087e-06	-0.0785822	0.0180544	C	-	20	33903636	CPNE1	0
20:33924112:C:T	eQTLcatalogue	HipSci_ge_iPSC	ENSG00000100983	C	3.61507e-06	0.0641285	0.0180753	C	+	20	33924112	GSS	0
20:33924130:A:C	eQTLcatalogue	HipSci_ge_iPSC	ENSG00000100983	C	3.61653e-06	0.064128	0.0180826	C	+	20	33924130	GSS	0
20:33915571:A:G	eQTLcatalogue	HipSci_ge_iPSC	ENSG00000100983	A	3.61661e-06	0.0639984	0.018083	A	+	20	33915571	GSS	0
6:33197589:A:G	GTEx/v8	Brain_Frontal_Cortex_BA9	ENSG00000204228	G	3.61717e-06	-0.261314	3.64949e-05	A	+	6	33197589	HSD17B8	0
19:10776606:A:T	eQTLGen	eQTLGen_cis_eQTLs	ENSG00000065989	A	3.618e-06	4.6324	0.0104453	A	+	19	10776606	PDE4A	0
20:34194054:C:T	GTEx/v7	Brain_Hypothalamus	ENSG00000214078	C	3.61855e-06	-0.510126	6.07101e-10	T	+	20	34194054	CPNE1	1
20:34001915:C:T	eQTLcatalogue	Fairfax_2014_IFN24	ENSG00000214078	C	3.62025e-06	0.116454	0.0181012	T	-	20	34001915	CPNE1	0
20:34156012:A:C	eQTLcatalogue	Fairfax_2014_naive	ENSG00000171222	A	3.62315e-06	-0.0429358	0.0181157	A	-	20	34156012	SCAND1	0
20:33894463:A:G	eQTLcatalogue	HipSci_ge_iPSC	ENSG00000100983	A	3.6237e-06	0.0639556	0.0181185	A	+	20	33894463	GSS	0
20:33907161:C:T	eQTLcatalogue	HipSci_ge_iPSC	ENSG00000100983	T	3.6237e-06	0.0639556	0.0181185	T	+	20	33907161	GSS	1
20:33907909:C:T	eQTLcatalogue	HipSci_ge_iPSC	ENSG00000100983	T	3.6237e-06	0.0639556	0.0181185	T	+	20	33907909	GSS	0
20:33913322:G:T	eQTLcatalogue	HipSci_ge_iPSC	ENSG00000100983	G	3.6237e-06	0.0639556	0.0181185	G	+	20	33913322	GSS	0
20:33914208:A:G	eQTLcatalogue	HipSci_ge_iPSC	ENSG00000100983	A	3.6237e-06	0.0639556	0.0181185	A	+	20	33914208	GSS	1
19:10783509:T:TA	eQTLcatalogue	CEDAR_neutrophil_CD15	ENSG00000129353	TA	3.62455e-06	0.0890888	0.0181227	TA	+	19	10783509	SLC44A2	0
20:33880363:A:T	GTEx/v6	Thyroid	ENSG00000078814	T	3.62557e-06	4.74426	0.000224494	A	-	20	33880363	MYH7B	0
20:33880363:A:T	GTEx/v7	Artery_Tibial	ENSG00000101460	T	3.62626e-06	0.109024	1.67246e-22	A	-	20	33880363	MAP1LC3A	0
19:10788813:C:T	eQTLcatalogue	Fairfax_2014_LPS2	ENSG00000129353	T	3.63119e-06	0.14479	0.018156	T	+	19	10788813	SLC44A2	0
20:34076780:A:G	eQTLGen	eQTLGen_cis_eQTLs	ENSG00000125966	G	3.632e-06	-4.6314	0.010505	A	+	20	34076780	MMP24	0
20:34124920:A:T	GTEx/v6	Spleen	ENSG00000214078	T	3.63287e-06	-5.04936	0.00116432	A	+	20	34124920	CPNE1	0
20:34056952:C:T	GTEx/v6	Brain_Anterior_cingulate_cortex_BA24	ENSG00000126001	C	3.63319e-06	-5.2062	0.00300328	T	+	20	34056952	CEP250	0
20:34052676:C:G	GTEx/v6	Brain_Nucleus_accumbens_basal_ganglia	ENSG00000126001	G	3.63324e-06	-5.0241	0.00787004	C	+	20	34052676	CEP250	0
19:10749236:C:T	eQTLcatalogue	CEDAR_neutrophil_CD15	ENSG00000129353	T	3.63523e-06	0.0846471	0.0181762	T	+	19	10749236	SLC44A2	0
20:34001541:C:G	eQTLcatalogue	Fairfax_2014_IFN24	ENSG00000214078	G	3.63552e-06	0.116416	0.0181776	C	-	20	34001541	CPNE1	0
20:34043946:C:T	GTEx/v8	Whole_Blood	ENSG00000101019	T	3.63854e-06	0.129274	2.39643e-16	T	+	20	34043946	UQCC1	0
20:34045392:C:G	GTEx/v8	Whole_Blood	ENSG00000101019	G	3.63854e-06	0.129274	2.39643e-16	G	+	20	34045392	UQCC1	0
20:34181553:A:G	GTEx/v8	Whole_Blood	ENSG00000101019	A	3.64166e-06	0.134825	2.39643e-16	A	+	20	34181553	UQCC1	0
20:34016249:A:G	GTEx/v6	Lung	ENSG00000125965	A	3.64286e-06	-4.74321	0.00038378	G	+	20	34016249	GDF5	0
19:10770305:C:T	GTEx/v6	Skin_Sun_Exposed_Lower_leg	ENSG00000129353	T	3.64373e-06	4.73258	0.00028813	C	-	19	10770305	SLC44A2	0
20:34194243:A:G	GTEx/v7	Liver	ENSG00000214078	G	3.64421e-06	-0.474403	5.49262e-11	A	+	20	34194243	CPNE1	0
20:33905326:C:T	GTEx/v6	Adipose_Visceral_Omentum	ENSG00000101019	T	3.64424e-06	-4.81223	0.000688039	C	+	20	33905326	UQCC1	0
20:34101153:A:G	GTEx/v6	Cells_Transformed_fibroblasts	ENSG00000101019	A	3.64513e-06	-4.74607	0.00020866	G	+	20	34101153	UQCC1	0
20:33910581:A:G	eQTLcatalogue	Alasoo_2018_ge_macrophage_IFNg_Salmonella	ENSG00000101019	G	3.64542e-06	-0.117241	0.0182271	G	-	20	33910581	UQCC1	0
20:33971914:C:T	GTEx/v6	Brain_Hippocampus	ENSG00000125991	T	3.64649e-06	-5.10994	0.0139748	T	-	20	33971914	ERGIC3	0
20:34068695:A:G	GTEx/v7	Pituitary	ENSG00000125991	A	3.64707e-06	0.32959	0.00306923	G	-	20	34068695	ERGIC3	0
20:34074831:A:G	GTEx/v8	Brain_Frontal_Cortex_BA9	ENSG00000126001	A	3.64799e-06	0.325012	0.00225391	A	+	20	34074831	CEP250	0
20:34080675:C:T	GTEx/v8	Brain_Frontal_Cortex_BA9	ENSG00000126001	T	3.64799e-06	0.325012	0.00225391	T	+	20	34080675	CEP250	0
20:34017944:C:G	GTEx/v7	Nerve_Tibial	ENSG00000101019	G	3.64819e-06	-0.192389	0.00017526	C	+	20	34017944	UQCC1	0
20:34030425:C:T	GTEx/v7	Esophagus_Muscularis	ENSG00000125965	T	3.64848e-06	0.328805	4.15452e-06	C	-	20	34030425	GDF5	0
20:34096385:A:G	GTEx/v6	Cells_Transformed_fibroblasts	ENSG00000101019	A	3.6499e-06	-4.74578	0.00020866	G	+	20	34096385	UQCC1	0
19:10748820:C:T	eQTLcatalogue	CEDAR_neutrophil_CD15	ENSG00000129353	T	3.64991e-06	0.0846235	0.0182495	T	+	19	10748820	SLC44A2	0
20:34080675:C:T	GTEx/v6	Adrenal_Gland	ENSG00000214078	C	3.65022e-06	-4.89236	0.000904241	T	+	20	34080675	CPNE1	0
20:33960486:C:T	GTEx/v8	Cells_Cultured_fibroblasts	ENSG00000242372	C	3.65249e-06	0.0730394	1.89473e-05	C	+	20	33960486	EIF6	0
20:33968067:C:T	GTEx/v8	Cells_Cultured_fibroblasts	ENSG00000242372	C	3.65249e-06	0.0730394	1.89473e-05	C	+	20	33968067	EIF6	0
20:34075998:C:T	GTEx/v6	Cells_Transformed_fibroblasts	ENSG00000101019	C	3.65341e-06	-4.74556	0.00020866	T	+	20	34075998	UQCC1	1
20:34016207:A:G	GTEx/v6	Lung	ENSG00000125965	A	3.65447e-06	-4.7425	0.00038378	G	+	20	34016207	GDF5	0
20:33909784:C:T	eQTLcatalogue	Alasoo_2018_ge_macrophage_IFNg_Salmonella	ENSG00000101019	C	3.65458e-06	-0.11722	0.0182729	C	-	20	33909784	UQCC1	0
20:34068695:A:G	GTEx/v6	Cells_Transformed_fibroblasts	ENSG00000101019	A	3.65692e-06	-4.74535	0.00020866	G	+	20	34068695	UQCC1	0
20:33970527:A:G	eQTLcatalogue	HipSci_ge_iPSC	ENSG00000100983	A	3.65808e-06	-0.063994	0.0182904	G	+	20	33970527	GSS	0
20:33913681:A:C	GTEx/v6	Whole_Blood	ENSG00000101019	C	3.65999e-06	-4.71901	0.000333874	A	+	20	33913681	UQCC1	0
20:33999267:A:G	eQTLcatalogue	Fairfax_2014_IFN24	ENSG00000214078	A	3.66243e-06	0.116402	0.0183122	G	-	20	33999267	CPNE1	0
19:10754400:A:G	GTEx/v8	Esophagus_Muscularis	ENSG00000129351	G	3.66425e-06	-0.113544	0.000743573	A	+	19	10754400	ILF3	0
20:33907161:C:T	GTEx/v6	Artery_Tibial	ENSG00000101019	C	3.66439e-06	-4.7386	0.000916973	T	+	20	33907161	UQCC1	1
20:33984976:C:T	eQTLcatalogue	Fairfax_2014_IFN24	ENSG00000214078	T	3.66477e-06	0.116595	0.0183238	C	-	20	33984976	CPNE1	0
20:33959315:C:T	eQTLcatalogue	Fairfax_2014_IFN24	ENSG00000214078	T	3.66552e-06	0.116455	0.0183276	C	-	20	33959315	CPNE1	0
20:33973378:A:G	eQTLcatalogue	Fairfax_2014_IFN24	ENSG00000214078	G	3.66587e-06	0.116398	0.0183294	A	-	20	33973378	CPNE1	0
20:33951799:A:G	eQTLcatalogue	Fairfax_2014_IFN24	ENSG00000214078	G	3.66602e-06	0.116396	0.0183301	A	-	20	33951799	CPNE1	0
20:33987576:A:G	eQTLcatalogue	Fairfax_2014_IFN24	ENSG00000214078	G	3.6688e-06	0.116587	0.018344	A	-	20	33987576	CPNE1	0
20:33966325:C:T	eQTLcatalogue	Fairfax_2014_IFN24	ENSG00000214078	C	3.66939e-06	0.116446	0.018347	T	-	20	33966325	CPNE1	0
20:33992761:A:T	eQTLcatalogue	Fairfax_2014_IFN24	ENSG00000214078	T	3.66985e-06	0.116512	0.0183493	A	-	20	33992761	CPNE1	0
20:33985568:C:T	eQTLcatalogue	Fairfax_2014_IFN24	ENSG00000214078	C	3.67089e-06	0.116589	0.0183545	T	-	20	33985568	CPNE1	0
20:34096385:A:G	eQTLcatalogue	GEUVADIS_ge_LCL	ENSG00000125991	G	3.67118e-06	-0.0657069	0.0183559	G	-	20	34096385	ERGIC3	0
20:33973315:G:T	eQTLcatalogue	Fairfax_2014_IFN24	ENSG00000214078	T	3.67135e-06	0.116428	0.0183568	G	-	20	33973315	CPNE1	0
20:33987818:A:T	eQTLcatalogue	Fairfax_2014_IFN24	ENSG00000214078	T	3.67138e-06	0.116583	0.0183569	A	-	20	33987818	CPNE1	0
20:33997291:A:T	eQTLcatalogue	Fairfax_2014_IFN24	ENSG00000214078	T	3.67173e-06	0.116437	0.0183587	A	-	20	33997291	CPNE1	0
20:34145461:C:T	GTEx/v8	Stomach	ENSG00000126001	C	3.67213e-06	-0.207276	0.000396773	C	-	20	34145461	CEP250	0
20:33952620:A:G	eQTLcatalogue	Fairfax_2014_IFN24	ENSG00000214078	G	3.67247e-06	0.116349	0.0183623	A	-	20	33952620	CPNE1	1
20:33971914:C:T	eQTLcatalogue	Fairfax_2014_IFN24	ENSG00000214078	C	3.67247e-06	0.116349	0.0183623	T	-	20	33971914	CPNE1	0
20:34001058:C:T	eQTLcatalogue	Fairfax_2014_IFN24	ENSG00000214078	C	3.67247e-06	0.116349	0.0183623	T	-	20	34001058	CPNE1	0
20:34001250:A:G	eQTLcatalogue	Fairfax_2014_IFN24	ENSG00000214078	G	3.67247e-06	0.116349	0.0183623	A	-	20	34001250	CPNE1	0
20:33996433:C:T	eQTLcatalogue	Fairfax_2014_IFN24	ENSG00000214078	T	3.67285e-06	0.116453	0.0183643	C	-	20	33996433	CPNE1	0
20:33972053:C:T	eQTLcatalogue	Fairfax_2014_IFN24	ENSG00000214078	C	3.67301e-06	0.116399	0.018365	T	-	20	33972053	CPNE1	0
20:33986271:C:T	eQTLcatalogue	Fairfax_2014_IFN24	ENSG00000214078	T	3.67416e-06	0.116563	0.0183708	C	-	20	33986271	CPNE1	0
20:34108260:C:T	GTEx/v8	Minor_Salivary_Gland	ENSG00000126001	T	3.67424e-06	-0.383982	0.00280014	T	-	20	34108260	CEP250	0
20:33967523:C:T	eQTLcatalogue	Fairfax_2014_IFN24	ENSG00000214078	T	3.67426e-06	0.116402	0.0183713	C	-	20	33967523	CPNE1	0
20:33977349:A:G	eQTLcatalogue	Fairfax_2014_IFN24	ENSG00000214078	G	3.67437e-06	0.116516	0.0183718	A	-	20	33977349	CPNE1	0
20:34008137:C:T	eQTLGen	eQTLGen_cis_eQTLs	ENSG00000131043	C	3.6744e-06	-4.6289	0.0106257	T	+	20	34008137	AAR2	0
20:33971085:A:G	eQTLcatalogue	Fairfax_2014_IFN24	ENSG00000214078	A	3.67468e-06	0.116347	0.0183734	G	-	20	33971085	CPNE1	0
20:34175783:A:G	eQTLcatalogue	CEDAR_neutrophil_CD15	ENSG00000131051	G	3.67575e-06	-0.083022	0.0183787	A	+	20	34175783	RBM39	0
20:33976823:C:T	eQTLcatalogue	Fairfax_2014_IFN24	ENSG00000214078	C	3.67677e-06	0.116507	0.0183839	T	-	20	33976823	CPNE1	0
20:34011048:A:G	eQTLcatalogue	GEUVADIS_ge_LCL	ENSG00000214078	A	3.67691e-06	-0.124634	0.0183845	A	-	20	34011048	CPNE1	0
20:33970527:A:G	eQTLcatalogue	Fairfax_2014_IFN24	ENSG00000214078	A	3.67698e-06	0.116627	0.0183849	G	-	20	33970527	CPNE1	0
20:33995972:C:T	eQTLcatalogue	Fairfax_2014_IFN24	ENSG00000214078	C	3.67754e-06	0.116448	0.0183877	T	-	20	33995972	CPNE1	0
20:33997734:A:G	eQTLcatalogue	Fairfax_2014_IFN24	ENSG00000214078	G	3.67793e-06	0.116426	0.0183897	A	-	20	33997734	CPNE1	0
20:33972899:A:C	eQTLcatalogue	Fairfax_2014_IFN24	ENSG00000214078	A	3.67816e-06	0.116397	0.0183908	C	-	20	33972899	CPNE1	0
20:33966260:C:T	eQTLcatalogue	Fairfax_2014_IFN24	ENSG00000214078	T	3.67838e-06	0.116402	0.0183919	C	-	20	33966260	CPNE1	0
20:34093757:C:T	eQTLcatalogue	CEDAR_monocyte_CD14	ENSG00000125991	C	3.67882e-06	-0.0806984	0.0183941	C	-	20	34093757	ERGIC3	0
20:33994265:G:T	eQTLcatalogue	Fairfax_2014_IFN24	ENSG00000214078	G	3.67912e-06	0.116497	0.0183956	T	-	20	33994265	CPNE1	0
20:33974051:C:T	eQTLcatalogue	Fairfax_2014_IFN24	ENSG00000214078	T	3.67957e-06	0.116401	0.0183979	C	-	20	33974051	CPNE1	0
20:33975181:A:C	eQTLcatalogue	Fairfax_2014_IFN24	ENSG00000214078	C	3.68149e-06	0.116424	0.0184074	A	-	20	33975181	CPNE1	0
19:10756432:A:G	GTEx/v8	Esophagus_Muscularis	ENSG00000129351	A	3.68267e-06	-0.113424	0.000743573	G	+	19	10756432	ILF3	0
19:10764203:G:T	GTEx/v8	Esophagus_Muscularis	ENSG00000129351	T	3.68267e-06	-0.113424	0.000743573	G	+	19	10764203	ILF3	0
19:10764867:C:G	GTEx/v8	Esophagus_Muscularis	ENSG00000129351	G	3.68267e-06	-0.113424	0.000743573	C	+	19	10764867	ILF3	0
19:10764914:A:G	GTEx/v8	Esophagus_Muscularis	ENSG00000129351	A	3.68267e-06	-0.113424	0.000743573	G	+	19	10764914	ILF3	1
19:10765819:C:T	GTEx/v8	Esophagus_Muscularis	ENSG00000129351	T	3.68267e-06	-0.113424	0.000743573	C	+	19	10765819	ILF3	0
19:10770783:A:G	GTEx/v8	Esophagus_Muscularis	ENSG00000129351	G	3.68267e-06	-0.113424	0.000743573	A	+	19	10770783	ILF3	0
19:10772685:C:G	GTEx/v8	Esophagus_Muscularis	ENSG00000129351	C	3.68267e-06	-0.113424	0.000743573	G	+	19	10772685	ILF3	0
20:33974163:A:T	eQTLcatalogue	Fairfax_2014_IFN24	ENSG00000214078	T	3.68346e-06	0.116395	0.0184173	A	-	20	33974163	CPNE1	0
20:34006436:C:T	eQTLcatalogue	Nedelec_2016_ge_macrophage_naive	ENSG00000214078	T	3.68423e-06	-0.23523	0.0184212	T	-	20	34006436	CPNE1	0
19:10835405:C:T	eQTLGen	eQTLGen_cis_eQTLs	ENSG00000079805	C	3.685e-06	-4.6284	0.010668	C	-	19	10835405	DNM2	0
20:33960450:C:T	eQTLcatalogue	Fairfax_2014_IFN24	ENSG00000214078	T	3.68519e-06	0.116393	0.0184259	C	-	20	33960450	CPNE1	0
20:34154741:C:T	eQTLcatalogue	Fairfax_2014_LPS24	ENSG00000101019	C	3.68668e-06	-0.0801154	0.0184334	C	-	20	34154741	UQCC1	0
20:33995945:A:T	eQTLcatalogue	Fairfax_2014_IFN24	ENSG00000214078	T	3.68673e-06	0.116437	0.0184336	A	-	20	33995945	CPNE1	0
20:33998486:C:T	eQTLcatalogue	Fairfax_2014_IFN24	ENSG00000214078	C	3.68885e-06	-0.125644	0.0184442	C	-	20	33998486	CPNE1	0
20:33983314:A:T	GTEx/v7	Pancreas	ENSG00000101019	A	3.68955e-06	0.286206	0.00727338	A	+	20	33983314	UQCC1	0
20:33985057:A:G	eQTLcatalogue	Fairfax_2014_IFN24	ENSG00000214078	A	3.69018e-06	0.116541	0.0184509	G	-	20	33985057	CPNE1	0
20:34143092:A:G	GTEx/v6	Brain_Caudate_basal_ganglia	ENSG00000214078	G	3.69071e-06	-4.98257	0.00139016	A	+	20	34143092	CPNE1	0
20:33982435:A:G	eQTLcatalogue	Fairfax_2014_IFN24	ENSG00000214078	G	3.69075e-06	0.116525	0.0184537	A	-	20	33982435	CPNE1	0
20:34004767:C:T	GTEx/v8	Muscle_Skeletal	ENSG00000214078	T	3.69087e-06	0.159061	4.5436e-91	T	+	20	34004767	CPNE1	0
20:33961845:A:C	eQTLcatalogue	Fairfax_2014_IFN24	ENSG00000214078	C	3.69119e-06	0.116385	0.018456	A	-	20	33961845	CPNE1	0
20:33905727:A:AGGGCT	GTEx/v7	Brain_Caudate_basal_ganglia	ENSG00000101019	AGGGCT	3.69123e-06	-0.231134	0.00820427	A	+	20	33905727	UQCC1	0
20:33947285:C:G	eQTLcatalogue	Fairfax_2014_IFN24	ENSG00000214078	C	3.69132e-06	0.116456	0.0184566	G	-	20	33947285	CPNE1	0
20:33987298:C:T	eQTLcatalogue	Fairfax_2014_IFN24	ENSG00000214078	T	3.69229e-06	0.116539	0.0184615	C	-	20	33987298	CPNE1	0
20:33799280:G:T	eQTLcatalogue	Fairfax_2014_LPS2	ENSG00000101019	T	3.69238e-06	-0.0903704	0.0184619	T	-	20	33799280	UQCC1	0
20:33949282:C:T	eQTLcatalogue	Fairfax_2014_IFN24	ENSG00000214078	T	3.69302e-06	0.116417	0.0184651	C	-	20	33949282	CPNE1	0
20:33947730:C:T	eQTLcatalogue	Fairfax_2014_IFN24	ENSG00000214078	T	3.69329e-06	0.116495	0.0184664	C	-	20	33947730	CPNE1	0
20:33983485:A:G	eQTLcatalogue	Fairfax_2014_IFN24	ENSG00000214078	A	3.69397e-06	0.116532	0.0184698	G	-	20	33983485	CPNE1	0
20:33948919:A:G	eQTLcatalogue	Fairfax_2014_IFN24	ENSG00000214078	A	3.69402e-06	0.116425	0.0184701	G	-	20	33948919	CPNE1	0
20:33983314:A:T	eQTLcatalogue	Fairfax_2014_IFN24	ENSG00000214078	T	3.69405e-06	0.11653	0.0184703	A	-	20	33983314	CPNE1	0
20:34006970:C:T	GTEx/v8	Colon_Transverse	ENSG00000125965	C	3.69428e-06	-0.164946	0.000335621	C	-	20	34006970	GDF5	0
20:34008623:A:G	GTEx/v8	Colon_Transverse	ENSG00000125965	A	3.69428e-06	-0.164946	0.000335621	A	-	20	34008623	GDF5	0
20:34068160:A:G	BIOSQTL	BIOS_eQTL_geneLevel	ENSG00000126001	G	3.69571e-06	4.62783	0.00270406	A	-	20	34068160	CEP250	0
20:34068695:A:G	BIOSQTL	BIOS_eQTL_geneLevel	ENSG00000126001	A	3.69571e-06	4.62783	0.00270406	G	-	20	34068695	CEP250	0
20:33983485:A:G	GTEx/v6	Esophagus_Mucosa	ENSG00000125998	G	3.6967e-06	4.75798	0.000312239	G	+	20	33983485	FAM83C	0
20:33972899:A:C	GTEx/v6	Esophagus_Mucosa	ENSG00000125998	C	3.69703e-06	4.75796	0.000312239	C	+	20	33972899	FAM83C	0
20:33926268:A:T	GTEx/v8	Artery_Aorta	ENSG00000171222	T	3.69761e-06	0.14396	4.83704e-16	A	-	20	33926268	SCAND1	0
20:33933846:C:T	GTEx/v8	Artery_Aorta	ENSG00000171222	C	3.69761e-06	-0.14396	4.83704e-16	C	-	20	33933846	SCAND1	0
20:33934301:C:T	GTEx/v8	Artery_Aorta	ENSG00000171222	C	3.69761e-06	-0.14396	4.83704e-16	C	-	20	33934301	SCAND1	0
20:33940495:T:TTC	GTEx/v8	Artery_Aorta	ENSG00000171222	TTC	3.69761e-06	-0.14396	4.83704e-16	TTC	-	20	33940495	SCAND1	0
20:33942261:A:G	GTEx/v8	Artery_Aorta	ENSG00000171222	A	3.69761e-06	-0.14396	4.83704e-16	A	-	20	33942261	SCAND1	0
20:33942263:A:G	GTEx/v8	Artery_Aorta	ENSG00000171222	G	3.69761e-06	-0.14396	4.83704e-16	G	-	20	33942263	SCAND1	0
20:33947285:C:G	GTEx/v8	Artery_Aorta	ENSG00000171222	G	3.69761e-06	-0.14396	4.83704e-16	G	-	20	33947285	SCAND1	0
20:33948919:A:G	GTEx/v8	Artery_Aorta	ENSG00000171222	G	3.69761e-06	-0.14396	4.83704e-16	G	-	20	33948919	SCAND1	0
20:33949282:C:T	GTEx/v8	Artery_Aorta	ENSG00000171222	C	3.69761e-06	-0.14396	4.83704e-16	C	-	20	33949282	SCAND1	0
20:33951799:A:G	GTEx/v8	Artery_Aorta	ENSG00000171222	A	3.69761e-06	-0.14396	4.83704e-16	A	-	20	33951799	SCAND1	0
20:33952620:A:G	GTEx/v8	Artery_Aorta	ENSG00000171222	A	3.69761e-06	-0.14396	4.83704e-16	A	-	20	33952620	SCAND1	1
20:33960308:C:T	GTEx/v8	Artery_Aorta	ENSG00000171222	T	3.69761e-06	-0.14396	4.83704e-16	T	-	20	33960308	SCAND1	0
20:33960450:C:T	GTEx/v8	Artery_Aorta	ENSG00000171222	C	3.69761e-06	-0.14396	4.83704e-16	C	-	20	33960450	SCAND1	0
20:33961845:A:C	GTEx/v8	Artery_Aorta	ENSG00000171222	A	3.69761e-06	-0.14396	4.83704e-16	A	-	20	33961845	SCAND1	0
20:33966260:C:T	GTEx/v8	Artery_Aorta	ENSG00000171222	C	3.69761e-06	-0.14396	4.83704e-16	C	-	20	33966260	SCAND1	0
20:33967523:C:T	GTEx/v8	Artery_Aorta	ENSG00000171222	C	3.69761e-06	-0.14396	4.83704e-16	C	-	20	33967523	SCAND1	0
20:33971085:A:G	GTEx/v8	Artery_Aorta	ENSG00000171222	G	3.69761e-06	-0.14396	4.83704e-16	G	-	20	33971085	SCAND1	0
20:33972899:A:C	GTEx/v8	Artery_Aorta	ENSG00000171222	C	3.69761e-06	-0.14396	4.83704e-16	C	-	20	33972899	SCAND1	0
20:33972948:A:G	GTEx/v8	Artery_Aorta	ENSG00000171222	A	3.69761e-06	-0.14396	4.83704e-16	A	-	20	33972948	SCAND1	0
20:33973378:A:G	GTEx/v8	Artery_Aorta	ENSG00000171222	A	3.69761e-06	-0.14396	4.83704e-16	A	-	20	33973378	SCAND1	0
20:33974051:C:T	GTEx/v8	Artery_Aorta	ENSG00000171222	C	3.69761e-06	-0.14396	4.83704e-16	C	-	20	33974051	SCAND1	0
20:33974163:A:T	GTEx/v8	Artery_Aorta	ENSG00000171222	A	3.69761e-06	-0.14396	4.83704e-16	A	-	20	33974163	SCAND1	0
20:33958253:A:T	eQTLcatalogue	Fairfax_2014_IFN24	ENSG00000214078	A	3.69777e-06	0.116401	0.0184889	T	-	20	33958253	CPNE1	0
20:33880729:A:C	GTEx/v6	Thyroid	ENSG00000101460	C	3.6994e-06	4.73979	0.000224494	A	-	20	33880729	MAP1LC3A	0
20:34182069:A:G	GTEx/v7	Brain_Anterior_cingulate_cortex_BA24	ENSG00000126001	A	3.70176e-06	-0.508545	4.96965e-05	G	+	20	34182069	CEP250	0
20:34033548:C:T	eQTLcatalogue	TwinsUK_ge_skin	ENSG00000101019	C	3.70243e-06	-0.0718456	0.0185122	C	-	20	34033548	UQCC1	0
20:33937795:C:CAACA	eQTLcatalogue	Quach_2016_ge_monocyte_LPS	ENSG00000101019	C	3.70417e-06	0.073165	0.0185208	CAACA	-	20	33937795	UQCC1	0
20:34043946:C:T	GTEx/v8	Brain_Anterior_cingulate_cortex_BA24	ENSG00000214078	T	3.70521e-06	0.396836	3.31822e-15	T	+	20	34043946	CPNE1	0
20:34045392:C:G	GTEx/v8	Brain_Anterior_cingulate_cortex_BA24	ENSG00000214078	G	3.70521e-06	0.396836	3.31822e-15	G	+	20	34045392	CPNE1	0
20:34062642:C:T	GTEx/v8	Brain_Anterior_cingulate_cortex_BA24	ENSG00000214078	C	3.70521e-06	0.396836	3.31822e-15	C	+	20	34062642	CPNE1	0
20:34063865:A:G	GTEx/v8	Brain_Anterior_cingulate_cortex_BA24	ENSG00000214078	A	3.70521e-06	0.396836	3.31822e-15	A	+	20	34063865	CPNE1	0
20:34073379:A:G	GTEx/v8	Brain_Anterior_cingulate_cortex_BA24	ENSG00000214078	G	3.70521e-06	0.396836	3.31822e-15	G	+	20	34073379	CPNE1	0
20:34109427:A:G	GTEx/v8	Brain_Anterior_cingulate_cortex_BA24	ENSG00000214078	A	3.70521e-06	0.396836	3.31822e-15	A	+	20	34109427	CPNE1	0
20:33947730:C:T	GTEx/v6	Artery_Tibial	ENSG00000101019	C	3.70544e-06	4.73613	0.000916973	C	+	20	33947730	UQCC1	0
20:33956004:A:T	eQTLcatalogue	Fairfax_2014_IFN24	ENSG00000214078	A	3.70603e-06	0.116367	0.0185302	T	-	20	33956004	CPNE1	0
20:34023219:C:T	GTEx/v6	Thyroid	ENSG00000101019	T	3.70769e-06	-4.73929	0.000789897	C	+	20	34023219	UQCC1	0
20:34073176:C:G	GTEx/v7	Spleen	ENSG00000214078	G	3.70896e-06	-0.488599	1.60143e-37	C	+	20	34073176	CPNE1	0
20:34006176:C:T	eQTLcatalogue	Nedelec_2016_ge_macrophage_naive	ENSG00000214078	C	3.70932e-06	-0.235103	0.0185466	C	-	20	34006176	CPNE1	0
20:33910406:A:G	GTEx/v7	Colon_Sigmoid	ENSG00000125965	A	3.71119e-06	0.42005	0.000858987	G	-	20	33910406	GDF5	0
20:33960486:C:T	GTEx/v7	Colon_Sigmoid	ENSG00000125965	C	3.71158e-06	-0.437664	0.000858987	C	-	20	33960486	GDF5	0
20:33968067:C:T	GTEx/v7	Colon_Sigmoid	ENSG00000125965	C	3.71158e-06	-0.437664	0.000858987	C	-	20	33968067	GDF5	0
20:33942685:A:G	eQTLcatalogue	Fairfax_2014_IFN24	ENSG00000214078	G	3.71177e-06	0.11656	0.0185588	A	-	20	33942685	CPNE1	1
20:34022387:A:C	GTEx/v8	Artery_Aorta	ENSG00000088367	A	3.71461e-06	-0.134607	2.33401e-08	A	-	20	34022387	EPB41L1	1
20:34013252:A:G	eQTLcatalogue	Fairfax_2014_naive	ENSG00000214078	G	3.71559e-06	-0.0963327	0.0185779	G	-	20	34013252	CPNE1	0
20:34008623:A:G	eQTLcatalogue	BLUEPRINT_ge_T-cell	ENSG00000101019	G	3.7179e-06	0.0511903	0.0185895	A	-	20	34008623	UQCC1	0
20:33936338:A:G	eQTLcatalogue	Fairfax_2014_IFN24	ENSG00000214078	G	3.71805e-06	0.116754	0.0185902	A	-	20	33936338	CPNE1	0
20:34109715:C:T	GTEx/v7	Esophagus_Muscularis	ENSG00000126001	C	3.71853e-06	-0.227113	0.00157812	T	+	20	34109715	CEP250	0
20:33976474:C:G	eQTLcatalogue	Fairfax_2014_IFN24	ENSG00000214078	G	3.72356e-06	0.116424	0.0186178	C	-	20	33976474	CPNE1	0
20:34014192:A:G	GTEx/v8	Minor_Salivary_Gland	ENSG00000101019	A	3.72399e-06	-0.309804	0.000357466	G	+	20	34014192	UQCC1	0
20:34016207:A:G	GTEx/v8	Minor_Salivary_Gland	ENSG00000101019	A	3.72399e-06	-0.309804	0.000357466	G	+	20	34016207	UQCC1	0
20:34016249:A:G	GTEx/v8	Minor_Salivary_Gland	ENSG00000101019	A	3.72399e-06	-0.309804	0.000357466	G	+	20	34016249	UQCC1	0
19:10759009:T:TG	GTEx/v7	Skin_Sun_Exposed_Lower_leg	ENSG00000129353	T	3.72429e-06	0.146928	1.13715e-25	TG	-	19	10759009	SLC44A2	0
20:34003740:C:T	eQTLGen	eQTLGen_cis_eQTLs	ENSG00000078814	C	3.7244e-06	4.6262	0.0107451	T	-	20	34003740	MYH7B	0
20:34014192:A:G	eQTLGen	eQTLGen_cis_eQTLs	ENSG00000078814	A	3.7244e-06	4.6263	0.0107451	G	-	20	34014192	MYH7B	0
20:34179409:T:TA	GTEx/v8	Brain_Cortex	ENSG00000214078	T	3.72489e-06	0.385041	1.37511e-25	T	+	20	34179409	CPNE1	0
20:33995780:A:G	GTEx/v6	Skin_Sun_Exposed_Lower_leg	ENSG00000242372	G	3.72558e-06	-4.72768	0.00028813	G	-	20	33995780	EIF6	0
20:34052676:C:G	GTEx/v6	Adrenal_Gland	ENSG00000214078	G	3.72634e-06	-4.88736	0.000904241	C	+	20	34052676	CPNE1	0
20:34156012:A:C	GTEx/v8	Muscle_Skeletal	ENSG00000101019	C	3.72832e-06	-0.106432	7.48072e-32	A	+	20	34156012	UQCC1	0
20:33934437:A:T	eQTLcatalogue	Fairfax_2014_IFN24	ENSG00000214078	T	3.73077e-06	0.116642	0.0186538	A	-	20	33934437	CPNE1	0
20:34138406:A:G	GTEx/v8	Brain_Nucleus_accumbens_basal_ganglia	ENSG00000214078	G	3.73222e-06	0.264694	7.57228e-22	G	+	20	34138406	CPNE1	0
20:34006176:C:T	GTEx/v6	Skin_Sun_Exposed_Lower_leg	ENSG00000101019	T	3.73383e-06	-4.72719	0.00028813	C	+	20	34006176	UQCC1	0
20:33937704:A:G	eQTLcatalogue	Fairfax_2014_IFN24	ENSG00000214078	G	3.73488e-06	0.116602	0.0186744	A	-	20	33937704	CPNE1	0
20:33936174:T:TTTTTG	eQTLcatalogue	Fairfax_2014_IFN24	ENSG00000214078	TTTTTG	3.73609e-06	0.116589	0.0186805	NA	NA	20	33936174	CPNE1	0
20:33894463:A:G	GTEx/v8	Brain_Frontal_Cortex_BA9	ENSG00000101019	G	3.73808e-06	-0.150244	0.00108511	A	+	20	33894463	UQCC1	0
20:33896262:C:G	GTEx/v8	Brain_Frontal_Cortex_BA9	ENSG00000101019	G	3.73808e-06	-0.150244	0.00108511	C	+	20	33896262	UQCC1	0
20:33905727:A:AGGGCT	GTEx/v8	Brain_Frontal_Cortex_BA9	ENSG00000101019	AGGGCT	3.73808e-06	-0.150244	0.00108511	A	+	20	33905727	UQCC1	0
20:33907161:C:T	GTEx/v8	Brain_Frontal_Cortex_BA9	ENSG00000101019	C	3.73808e-06	-0.150244	0.00108511	T	+	20	33907161	UQCC1	1
20:33907909:C:T	GTEx/v8	Brain_Frontal_Cortex_BA9	ENSG00000101019	C	3.73808e-06	-0.150244	0.00108511	T	+	20	33907909	UQCC1	0
20:33913322:G:T	GTEx/v8	Brain_Frontal_Cortex_BA9	ENSG00000101019	T	3.73808e-06	-0.150244	0.00108511	G	+	20	33913322	UQCC1	0
20:33914208:A:G	GTEx/v8	Brain_Frontal_Cortex_BA9	ENSG00000101019	G	3.73808e-06	-0.150244	0.00108511	A	+	20	33914208	UQCC1	1
15:58343146:C:G	GTEx/v7	Testis	ENSG00000128918	C	3.73846e-06	-0.12101	0.00473513	G	+	15	58343146	ALDH1A2	0
20:33887955:A:G	eQTLcatalogue	Nedelec_2016_ge_macrophage_naive	ENSG00000214078	G	3.74166e-06	-0.233398	0.0187083	G	-	20	33887955	CPNE1	0
20:34019579:C:T	GTEx/v7	Colon_Sigmoid	ENSG00000125965	T	3.74389e-06	0.426299	0.000858987	C	-	20	34019579	GDF5	0
20:33890061:A:G	eQTLcatalogue	CEDAR_ileum	ENSG00000101019	G	3.74468e-06	-0.0530067	0.0187234	G	-	20	33890061	UQCC1	0
19:10835405:C:T	GTEx/v8	Adipose_Subcutaneous	ENSG00000079805	T	3.7457e-06	0.114346	5.39957e-09	C	-	19	10835405	DNM2	0
6:33187355:C:T	eQTLGen	eQTLGen_cis_eQTLs	ENSG00000030110	T	3.746e-06	-4.6249	0.0107987	C	+	6	33187355	BAK1	0
20:34054409:C:T	eQTLGen	eQTLGen_cis_eQTLs	ENSG00000125966	T	3.746e-06	-4.6249	0.0107987	C	+	20	34054409	MMP24	0
20:34194243:A:G	eQTLcatalogue	Fairfax_2014_naive	ENSG00000242372	A	3.7472e-06	0.0590081	0.018736	A	+	20	34194243	EIF6	0
20:33887983:A:G	GTEx/v8	Testis	ENSG00000214078	A	3.74776e-06	-0.296537	8.33206e-78	G	+	20	33887983	CPNE1	0
20:33933846:C:T	eQTLcatalogue	Fairfax_2014_IFN24	ENSG00000214078	T	3.74949e-06	0.11659	0.0187474	C	-	20	33933846	CPNE1	0
20:34165582:C:G	eQTLGen	eQTLGen_cis_eQTLs	ENSG00000125966	G	3.7496e-06	-4.6247	0.0108041	C	+	20	34165582	MMP24	0
19:10778173:A:G	GTEx/v7	Skin_Not_Sun_Exposed_Suprapubic	ENSG00000129353	A	3.75232e-06	0.196611	2.28711e-18	G	-	19	10778173	SLC44A2	0
20:33915571:A:G	GTEx/v8	Breast_Mammary_Tissue	ENSG00000214078	G	3.75323e-06	-0.253161	5.33342e-78	A	+	20	33915571	CPNE1	0
20:33923566:A:G	GTEx/v8	Breast_Mammary_Tissue	ENSG00000214078	G	3.75323e-06	-0.253161	5.33342e-78	A	+	20	33923566	CPNE1	0
20:33924112:C:T	GTEx/v8	Breast_Mammary_Tissue	ENSG00000214078	T	3.75323e-06	-0.253161	5.33342e-78	C	+	20	33924112	CPNE1	0
20:33924130:A:C	GTEx/v8	Breast_Mammary_Tissue	ENSG00000214078	A	3.75323e-06	-0.253161	5.33342e-78	C	+	20	33924130	CPNE1	0
20:33924273:A:C	GTEx/v8	Breast_Mammary_Tissue	ENSG00000214078	A	3.75323e-06	-0.253161	5.33342e-78	C	+	20	33924273	CPNE1	0
20:33923566:A:G	GTEx/v6	Artery_Tibial	ENSG00000101019	G	3.75385e-06	-4.73326	0.000916973	A	+	20	33923566	UQCC1	0
19:10778173:A:G	eQTLcatalogue	Lepik_2017_ge_blood	ENSG00000129354	G	3.75483e-06	0.218612	0.0187741	G	+	19	10778173	AP1M2	0
20:34082050:C:CT	eQTLcatalogue	Fairfax_2014_LPS24	ENSG00000125991	C	3.75554e-06	-0.0758705	0.0187777	C	-	20	34082050	ERGIC3	0
20:33887983:A:G	GTEx/v6	Lung	ENSG00000101019	A	3.75696e-06	-4.73636	0.00038378	G	+	20	33887983	UQCC1	0
20:33970462:A:G	GTEx/v6	Esophagus_Mucosa	ENSG00000101019	G	3.75812e-06	4.75428	0.000312239	G	+	20	33970462	UQCC1	0
20:33934301:C:T	eQTLcatalogue	Fairfax_2014_IFN24	ENSG00000214078	T	3.75934e-06	0.116615	0.0187967	C	-	20	33934301	CPNE1	0
20:34165609:C:T	GTEx/v7	Brain_Cerebellum	ENSG00000214078	T	3.76264e-06	0.361459	2.51457e-07	T	+	20	34165609	CPNE1	0
20:33924112:C:T	GTEx/v6	Artery_Tibial	ENSG00000101019	T	3.76354e-06	-4.73268	0.000916973	C	+	20	33924112	UQCC1	0
20:33924130:A:C	GTEx/v6	Artery_Tibial	ENSG00000101019	A	3.76456e-06	-4.73262	0.000916973	C	+	20	33924130	UQCC1	0
20:33915571:A:G	GTEx/v6	Artery_Tibial	ENSG00000101019	G	3.76644e-06	-4.73251	0.000916973	A	+	20	33915571	UQCC1	0
20:34033548:C:T	GTEx/v6	Brain_Anterior_cingulate_cortex_BA24	ENSG00000126001	T	3.76717e-06	-5.19581	0.00300328	C	+	20	34033548	CEP250	0
20:34152018:A:T	GTEx/v8	Muscle_Skeletal	ENSG00000101019	A	3.7681e-06	0.106914	7.48072e-32	A	+	20	34152018	UQCC1	0
20:33964771:C:CA	eQTLcatalogue	Fairfax_2014_IFN24	ENSG00000214078	CA	3.76926e-06	0.116393	0.0188463	C	-	20	33964771	CPNE1	0
20:34061578:C:T	GTEx/v8	Brain_Putamen_basal_ganglia	ENSG00000214078	T	3.77852e-06	0.370093	4.39178e-23	T	+	20	34061578	CPNE1	0
20:34097136:A:G	GTEx/v8	Brain_Putamen_basal_ganglia	ENSG00000214078	A	3.77852e-06	0.370093	4.39178e-23	A	+	20	34097136	CPNE1	0
20:34099789:A:G	GTEx/v8	Brain_Putamen_basal_ganglia	ENSG00000214078	A	3.77852e-06	0.370093	4.39178e-23	A	+	20	34099789	CPNE1	0
20:34107956:A:G	GTEx/v8	Brain_Putamen_basal_ganglia	ENSG00000214078	A	3.77852e-06	0.370093	4.39178e-23	A	+	20	34107956	CPNE1	0
19:10767790:A:G	eQTLGen	eQTLGen_cis_eQTLs	ENSG00000090339	G	3.7787e-06	4.6234	0.0109248	G	+	19	10767790	ICAM1	0
20:33926268:A:T	eQTLcatalogue	Fairfax_2014_IFN24	ENSG00000214078	A	3.78039e-06	-0.116533	0.018902	A	-	20	33926268	CPNE1	0
20:34154371:A:C	GTEx/v7	Brain_Hippocampus	ENSG00000126001	A	3.78049e-06	-0.62441	0.00512947	C	+	20	34154371	CEP250	0
20:33982435:A:G	GTEx/v6	Esophagus_Mucosa	ENSG00000125998	A	3.78103e-06	4.75292	0.000312239	A	+	20	33982435	FAM83C	0
19:10770305:C:T	BIOSQTL	BIOS_eQTL_geneLevel	ENSG00000065989	C	3.7823e-06	4.62319	0.00275709	C	+	19	10770305	PDE4A	0
20:33819415:A:G	GTEx/v8	Prostate	ENSG00000125998	G	3.78307e-06	-0.258707	5.4669e-05	A	+	20	33819415	FAM83C	0
20:34107956:A:G	GTEx/v6	Cells_EBV-transformed_lymphocytes	ENSG00000214078	G	3.78519e-06	-4.91943	0.000941623	A	+	20	34107956	CPNE1	0
20:34061578:C:T	GTEx/v7	Esophagus_Mucosa	ENSG00000126001	C	3.78528e-06	0.196314	0.000124748	T	-	20	34061578	CEP250	0
20:34099789:A:G	GTEx/v7	Esophagus_Mucosa	ENSG00000126001	G	3.78528e-06	0.196314	0.000124748	A	-	20	34099789	CEP250	0
20:34154371:A:C	GTEx/v7	Brain_Cortex	ENSG00000214078	A	3.78736e-06	-0.489375	6.61855e-14	C	+	20	34154371	CPNE1	0
20:34062642:C:T	GTEx/v8	Brain_Hypothalamus	ENSG00000214078	C	3.78741e-06	0.343756	2.69776e-23	C	+	20	34062642	CPNE1	0
20:34153804:A:AG	GTEx/v6	Cells_Transformed_fibroblasts	ENSG00000101019	A	3.78798e-06	-4.73752	0.00020866	AG	+	20	34153804	UQCC1	0
20:33931344:A:G	eQTLcatalogue	Fairfax_2014_IFN24	ENSG00000214078	A	3.78934e-06	0.116553	0.0189467	G	-	20	33931344	CPNE1	0
20:33898420:A:G	GTEx/v8	Pancreas	ENSG00000101019	A	3.7906e-06	-0.207839	4.03193e-06	G	+	20	33898420	UQCC1	0
6:33197589:A:G	GTEx/v8	Skin_Not_Sun_Exposed_Suprapubic	ENSG00000204228	G	3.79108e-06	-0.132794	2.69773e-14	A	+	6	33197589	HSD17B8	0
20:34011048:A:G	GTEx/v8	Artery_Tibial	ENSG00000101019	G	3.79161e-06	-0.119122	1.29489e-05	A	+	20	34011048	UQCC1	0
20:33944251:G:GA	eQTLcatalogue	Fairfax_2014_IFN24	ENSG00000214078	GA	3.79417e-06	0.116449	0.0189708	G	-	20	33944251	CPNE1	0
20:34180239:A:G	eQTLcatalogue	CEDAR_ileum	ENSG00000101019	A	3.79557e-06	0.0993917	0.0189778	G	-	20	34180239	UQCC1	0
20:33894463:A:G	GTEx/v8	Artery_Aorta	ENSG00000171222	G	3.79597e-06	0.142274	4.83704e-16	A	-	20	33894463	SCAND1	0
20:33905727:A:AGGGCT	GTEx/v8	Artery_Aorta	ENSG00000171222	AGGGCT	3.79597e-06	0.142274	4.83704e-16	A	-	20	33905727	SCAND1	0
20:33907161:C:T	GTEx/v8	Artery_Aorta	ENSG00000171222	C	3.79597e-06	0.142274	4.83704e-16	T	-	20	33907161	SCAND1	1
20:33907909:C:T	GTEx/v8	Artery_Aorta	ENSG00000171222	C	3.79597e-06	0.142274	4.83704e-16	T	-	20	33907909	SCAND1	0
20:33913322:G:T	GTEx/v8	Artery_Aorta	ENSG00000171222	T	3.79597e-06	0.142274	4.83704e-16	G	-	20	33913322	SCAND1	0
15:58332541:C:G	GTEx/v7	Artery_Tibial	ENSG00000128918	C	3.79776e-06	-0.203209	0.00084415	G	+	15	58332541	ALDH1A2	0
20:33927006:A:C	eQTLcatalogue	Fairfax_2014_IFN24	ENSG00000214078	A	3.79782e-06	-0.116553	0.0189891	A	-	20	33927006	CPNE1	0
20:34175783:A:G	GTEx/v6	Prostate	ENSG00000214078	A	3.80089e-06	5.0442	0.00247235	A	+	20	34175783	CPNE1	0
20:34108102:T:TA	GTEx/v6	Skin_Not_Sun_Exposed_Suprapubic	ENSG00000214078	TA	3.8013e-06	-4.78959	0.000506735	T	+	20	34108102	CPNE1	0
20:34076780:A:G	GTEx/v7	Small_Intestine_Terminal_Ileum	ENSG00000214078	G	3.80137e-06	-0.418771	3.39654e-26	A	+	20	34076780	CPNE1	0
20:33829406:C:G	TIGER	Nom_Alonso_Pancreatic_islets	ENSG00000101019	G	3.81e-06	-4.622	0.000307258	C	+	20	33829406	UQCC1	0
20:34059675:A:G	eQTLGen	eQTLGen_cis_eQTLs	ENSG00000125966	G	3.8116e-06	-4.6213	0.0110448	A	+	20	34059675	MMP24	0
20:33970462:A:G	GTEx/v6	Thyroid	ENSG00000101019	G	3.8133e-06	4.73306	0.000789897	G	+	20	33970462	UQCC1	0
20:34105975:A:G	GTEx/v6	Colon_Transverse	ENSG00000214078	A	3.81385e-06	-4.8244	0.000674021	G	+	20	34105975	CPNE1	0
20:34043946:C:T	GTEx/v8	Nerve_Tibial	ENSG00000125991	T	3.81411e-06	-0.118432	9.03608e-13	T	-	20	34043946	ERGIC3	0
20:34045392:C:G	GTEx/v8	Nerve_Tibial	ENSG00000125991	G	3.81411e-06	-0.118432	9.03608e-13	G	-	20	34045392	ERGIC3	0
15:58247781:A:G	GTEx/v7	Artery_Tibial	ENSG00000128918	G	3.81635e-06	-0.202416	0.00084415	A	+	15	58247781	ALDH1A2	0
20:34181553:A:G	GTEx/v7	Vagina	ENSG00000214078	A	3.81648e-06	0.615513	1.35129e-10	A	+	20	34181553	CPNE1	0
20:34135629:A:G	GTEx/v7	Brain_Nucleus_accumbens_basal_ganglia	ENSG00000126001	A	3.81743e-06	-0.481798	1.76068e-05	G	+	20	34135629	CEP250	0
20:34142527:C:T	GTEx/v7	Brain_Nucleus_accumbens_basal_ganglia	ENSG00000126001	C	3.81743e-06	-0.481798	1.76068e-05	T	+	20	34142527	CEP250	0
19:10805160:C:T	eQTLGen	eQTLGen_cis_eQTLs	ENSG00000213339	T	3.8189e-06	4.6211	0.0110682	T	+	19	10805160	QTRT1	0
20:34143092:A:G	GTEx/v8	Spleen	ENSG00000125991	A	3.82054e-06	-0.231113	4.85703e-06	A	-	20	34143092	ERGIC3	0
20:34146310:T:TG	GTEx/v8	Spleen	ENSG00000125991	T	3.82054e-06	-0.231113	4.85703e-06	T	-	20	34146310	ERGIC3	0
20:33977349:A:G	GTEx/v6	Muscle_Skeletal	ENSG00000126001	A	3.82255e-06	4.703	0.00030405	A	+	20	33977349	CEP250	0
20:34180239:A:G	eQTLcatalogue	Fairfax_2014_LPS24	ENSG00000242372	A	3.82535e-06	-0.0918642	0.0191268	G	+	20	34180239	EIF6	0
20:34070056:T:TTTTG	eQTLcatalogue	Fairfax_2014_IFN24	ENSG00000171222	TTTTG	3.82539e-06	0.0746491	0.019127	TTTTG	+	20	34070056	SCAND1	0
19:10772685:C:G	eQTLcatalogue	Alasoo_2018_ge_macrophage_IFNg	ENSG00000129347	G	3.82588e-06	-0.089091	0.0191294	G	-	19	10772685	KRI1	0
20:34036865:A:G	GTEx/v8	Minor_Salivary_Gland	ENSG00000126001	G	3.82971e-06	-0.392455	0.00280014	G	-	20	34036865	CEP250	0
20:34037523:A:G	GTEx/v8	Minor_Salivary_Gland	ENSG00000126001	A	3.82971e-06	-0.392455	0.00280014	A	-	20	34037523	CEP250	0
20:34006176:C:T	eQTLcatalogue	TwinsUK_ge_fat	ENSG00000101019	C	3.83187e-06	-0.0503475	0.0191593	C	-	20	34006176	UQCC1	0
20:34006315:C:T	eQTLcatalogue	TwinsUK_ge_fat	ENSG00000101019	C	3.83187e-06	-0.0503475	0.0191593	C	-	20	34006315	UQCC1	0
20:34006436:C:T	eQTLcatalogue	TwinsUK_ge_fat	ENSG00000101019	T	3.83187e-06	-0.0503475	0.0191593	T	-	20	34006436	UQCC1	0
20:34007663:A:T	eQTLcatalogue	TwinsUK_ge_fat	ENSG00000101019	T	3.83187e-06	-0.0503475	0.0191593	T	-	20	34007663	UQCC1	0
20:34186331:A:G	GTEx/v8	Whole_Blood	ENSG00000101019	A	3.83199e-06	-0.135093	2.39643e-16	G	+	20	34186331	UQCC1	0
20:34153856:A:C	GTEx/v7	Brain_Caudate_basal_ganglia	ENSG00000126001	C	3.83297e-06	-0.511201	8.75202e-08	A	+	20	34153856	CEP250	0
20:33982846:A:G	eQTLcatalogue	Fairfax_2014_IFN24	ENSG00000214078	G	3.83313e-06	0.125611	0.0191656	A	-	20	33982846	CPNE1	0
20:33970462:A:G	GTEx/v6	Whole_Blood	ENSG00000101019	G	3.83584e-06	4.70874	0.000333874	G	+	20	33970462	UQCC1	0
20:34061578:C:T	EyeGEx	EyeGEx	ENSG00000125991	C	3.83794e-06	0.388091	0.000946606	T	-	20	34061578	ERGIC3	0
20:33976823:C:T	GTEx/v6	Artery_Tibial	ENSG00000101019	T	3.84054e-06	4.72819	0.000916973	T	+	20	33976823	UQCC1	0
20:34108260:C:T	GTEx/v8	Brain_Hypothalamus	ENSG00000214078	T	3.84133e-06	0.339145	2.69776e-23	T	+	20	34108260	CPNE1	0
20:34006176:C:T	GTEx/v6	Lung	ENSG00000125965	T	3.84167e-06	-4.73141	0.00038378	C	+	20	34006176	GDF5	0
19:10744807:C:T	eQTLcatalogue	Alasoo_2018_ge_macrophage_IFNg	ENSG00000129347	C	3.84354e-06	-0.0968499	0.0192177	C	-	19	10744807	KRI1	0
20:34165609:C:T	eQTLGen	eQTLGen_cis_eQTLs	ENSG00000125966	C	3.8448e-06	-4.6195	0.0111145	T	+	20	34165609	MMP24	0
20:34007663:A:T	GTEx/v6	Lung	ENSG00000125965	A	3.84537e-06	-4.7312	0.00038378	T	+	20	34007663	GDF5	0
19:10776280:A:AT	eQTLcatalogue	Alasoo_2018_ge_macrophage_IFNg	ENSG00000129347	A	3.84636e-06	-0.0895879	0.0192318	A	-	19	10776280	KRI1	0
20:34146310:T:TG	GTEx/v7	Breast_Mammary_Tissue	ENSG00000078814	TG	3.84644e-06	0.244645	0.00512608	T	-	20	34146310	MYH7B	0
20:33980860:C:T	eQTLcatalogue	Fairfax_2014_IFN24	ENSG00000214078	T	3.84645e-06	0.125593	0.0192322	C	-	20	33980860	CPNE1	0
20:33799280:G:T	GTEx/v6	Skin_Sun_Exposed_Lower_leg	ENSG00000242372	G	3.84752e-06	4.72057	0.00028813	T	-	20	33799280	EIF6	0
20:34001250:A:G	EyeGEx	EyeGEx	ENSG00000126001	G	3.84807e-06	0.326139	0.000996665	A	-	20	34001250	CEP250	0
19:10776291:C:CT	eQTLcatalogue	Alasoo_2018_ge_macrophage_IFNg	ENSG00000129347	C	3.85088e-06	-0.0895855	0.0192544	C	-	19	10776291	KRI1	0
20:34150145:A:G	GTEx/v8	Spleen	ENSG00000125991	A	3.85132e-06	-0.235684	4.85703e-06	A	-	20	34150145	ERGIC3	0
20:34153341:C:T	GTEx/v8	Spleen	ENSG00000125991	C	3.85132e-06	-0.235684	4.85703e-06	C	-	20	34153341	ERGIC3	0
20:34156012:A:C	GTEx/v8	Spleen	ENSG00000125991	C	3.85132e-06	0.235684	4.85703e-06	A	-	20	34156012	ERGIC3	0
20:34163526:A:G	GTEx/v8	Spleen	ENSG00000125991	A	3.85132e-06	-0.235684	4.85703e-06	A	-	20	34163526	ERGIC3	0
20:34033548:C:T	BIOSQTL	BIOS_eQTL_geneLevel	ENSG00000125966	T	3.85222e-06	-4.61908	0.00278518	C	+	20	34033548	MMP24	0
19:10770783:A:G	eQTLcatalogue	Alasoo_2018_ge_macrophage_IFNg	ENSG00000129347	A	3.85478e-06	-0.0896116	0.0192739	A	-	19	10770783	KRI1	0
20:34075015:C:T	eQTLcatalogue	Fairfax_2014_IFN24	ENSG00000171222	C	3.85506e-06	0.0746388	0.0192753	C	+	20	34075015	SCAND1	0
20:33961490:C:CA	eQTLcatalogue	CEDAR_ileum	ENSG00000214078	CA	3.85622e-06	0.108268	0.0192811	C	-	20	33961490	CPNE1	0
20:33960799:A:G	eQTLcatalogue	Fairfax_2014_IFN24	ENSG00000214078	A	3.85645e-06	0.116204	0.0192823	G	-	20	33960799	CPNE1	0
20:34093153:A:G	eQTLcatalogue	GEUVADIS_ge_LCL	ENSG00000101019	G	3.85758e-06	-0.0443432	0.0192879	G	-	20	34093153	UQCC1	0
20:34093757:C:T	eQTLcatalogue	GEUVADIS_ge_LCL	ENSG00000101019	C	3.85758e-06	-0.0443432	0.0192879	C	-	20	34093757	UQCC1	0
20:34096581:C:T	eQTLcatalogue	GEUVADIS_ge_LCL	ENSG00000101019	T	3.85758e-06	-0.0443432	0.0192879	T	-	20	34096581	UQCC1	0
20:34101631:A:C	eQTLcatalogue	GEUVADIS_ge_LCL	ENSG00000101019	C	3.85758e-06	-0.0443432	0.0192879	C	-	20	34101631	UQCC1	0
20:34102189:C:T	eQTLcatalogue	GEUVADIS_ge_LCL	ENSG00000101019	T	3.85758e-06	-0.0443432	0.0192879	T	-	20	34102189	UQCC1	0
19:10778763:A:T	eQTLcatalogue	Alasoo_2018_ge_macrophage_IFNg	ENSG00000129347	A	3.85855e-06	-0.0912504	0.0192928	A	-	19	10778763	KRI1	0
19:10765819:C:T	eQTLGen	eQTLGen_cis_eQTLs	ENSG00000213339	C	3.8597e-06	4.6189	0.0111446	C	+	19	10765819	QTRT1	0
6:33194717:C:T	GTEx/v8	Skin_Not_Sun_Exposed_Suprapubic	ENSG00000030110	T	3.86268e-06	-0.276998	1.5649e-88	C	+	6	33194717	BAK1	0
20:34108260:C:T	GTEx/v7	Nerve_Tibial	ENSG00000126001	C	3.86279e-06	-0.195336	2.06127e-11	T	+	20	34108260	CEP250	0
20:34030425:C:T	eQTLcatalogue	CEDAR_monocyte_CD14	ENSG00000101019	C	3.86366e-06	-0.07498	0.0193183	C	-	20	34030425	UQCC1	0
20:34016249:A:G	eQTLcatalogue	Kasela_2017_T-cell_CD4	ENSG00000100991	G	3.86384e-06	0.0658627	0.0193192	G	+	20	34016249	TRPC4AP	0
20:34016207:A:G	eQTLcatalogue	Kasela_2017_T-cell_CD4	ENSG00000100991	G	3.86583e-06	0.065855	0.0193291	G	+	20	34016207	TRPC4AP	0
20:33982846:A:G	eQTLGen	eQTLGen_cis_eQTLs	ENSG00000131067	G	3.8708e-06	-4.6181	0.011162	A	+	20	33982846	GGT7	0
20:34075998:C:T	BIOSQTL	BIOS_eQTL_geneLevel	ENSG00000126001	C	3.87456e-06	4.6181	0.00279998	T	-	20	34075998	CEP250	1
20:34016207:A:G	GTEx/v7	Muscle_Skeletal	ENSG00000101000	A	3.87475e-06	-0.17811	1.02287e-09	G	+	20	34016207	PROCR	0
20:34016249:A:G	GTEx/v7	Muscle_Skeletal	ENSG00000101000	A	3.87475e-06	-0.17811	1.02287e-09	G	+	20	34016249	PROCR	0
20:34008137:C:T	GTEx/v7	Whole_Blood	ENSG00000214078	T	3.87507e-06	0.198729	2.00838e-93	T	+	20	34008137	CPNE1	0
20:34178365:C:T	eQTLcatalogue	Fairfax_2014_naive	ENSG00000101019	C	3.87666e-06	0.0678748	0.0193833	T	-	20	34178365	UQCC1	0
20:34006970:C:T	GTEx/v7	Whole_Blood	ENSG00000214078	C	3.88126e-06	0.199929	2.00838e-93	C	+	20	34006970	CPNE1	0
20:34008623:A:G	GTEx/v7	Whole_Blood	ENSG00000214078	A	3.88126e-06	0.199929	2.00838e-93	A	+	20	34008623	CPNE1	0
20:34108260:C:T	GTEx/v6	Skin_Not_Sun_Exposed_Suprapubic	ENSG00000214078	C	3.88139e-06	-4.7848	0.000506735	T	+	20	34108260	CPNE1	0
19:10783509:T:TA	eQTLcatalogue	Alasoo_2018_ge_macrophage_IFNg	ENSG00000129347	TA	3.88208e-06	-0.0971604	0.0194104	TA	-	19	10783509	KRI1	0
20:33958127:C:G	eQTLcatalogue	Fairfax_2014_IFN24	ENSG00000214078	C	3.88284e-06	0.125484	0.0194142	G	-	20	33958127	CPNE1	0
20:34030606:A:G	eQTLcatalogue	CEDAR_monocyte_CD14	ENSG00000101019	G	3.88327e-06	-0.0749782	0.0194164	G	-	20	34030606	UQCC1	0
20:34142527:C:T	GTEx/v7	Brain_Anterior_cingulate_cortex_BA24	ENSG00000126001	C	3.88364e-06	-0.430882	4.96965e-05	T	+	20	34142527	CEP250	0
20:33926103:C:G	eQTLcatalogue	Fairfax_2014_IFN24	ENSG00000214078	C	3.88551e-06	-0.117008	0.0194276	C	-	20	33926103	CPNE1	1
20:34150145:A:G	GTEx/v8	Whole_Blood	ENSG00000101019	A	3.88794e-06	0.130116	2.39643e-16	A	+	20	34150145	UQCC1	0
20:34006315:C:T	GTEx/v7	Lung	ENSG00000125965	T	3.88842e-06	-0.224963	7.71926e-05	C	+	20	34006315	GDF5	0
20:34006436:C:T	GTEx/v7	Lung	ENSG00000125965	C	3.88842e-06	-0.224963	7.71926e-05	T	+	20	34006436	GDF5	0
20:34186331:A:G	GTEx/v6	Pituitary	ENSG00000214078	A	3.88991e-06	-5.04504	0.00165836	G	+	20	34186331	CPNE1	0
20:34181553:A:G	GTEx/v6	Pituitary	ENSG00000214078	A	3.89189e-06	5.0449	0.00165836	A	+	20	34181553	CPNE1	0
20:34061578:C:T	GTEx/v8	Liver	ENSG00000214078	T	3.89201e-06	0.438086	1.30805e-17	T	+	20	34061578	CPNE1	0
20:34099789:A:G	GTEx/v8	Liver	ENSG00000214078	A	3.89201e-06	0.438086	1.30805e-17	A	+	20	34099789	CPNE1	0
20:34107956:A:G	GTEx/v8	Liver	ENSG00000214078	A	3.89201e-06	0.438086	1.30805e-17	A	+	20	34107956	CPNE1	0
20:33912371:C:T	eQTLcatalogue	HipSci_ge_iPSC	ENSG00000101019	T	3.89302e-06	-0.0699809	0.0194651	T	-	20	33912371	UQCC1	0
20:33914701:C:T	GTEx/v8	Thyroid	ENSG00000214078	C	3.89315e-06	-0.202788	3.56907e-118	T	+	20	33914701	CPNE1	0
20:33987298:C:T	GTEx/v6	Esophagus_Mucosa	ENSG00000125998	C	3.89339e-06	4.74634	0.000312239	C	+	20	33987298	FAM83C	0
20:33819415:A:G	eQTLcatalogue	Fairfax_2014_LPS2	ENSG00000101019	A	3.89394e-06	-0.090455	0.0194697	A	-	20	33819415	UQCC1	0
20:34153599:A:G	GTEx/v7	Esophagus_Mucosa	ENSG00000126001	G	3.89453e-06	0.196778	0.000124748	A	-	20	34153599	CEP250	0
6:33176958:C:T	GTEx/v6	Testis	ENSG00000204228	T	3.8952e-06	-4.83862	0.000694613	C	+	6	33176958	HSD17B8	0
20:34090096:C:CT	GTEx/v8	Pituitary	ENSG00000214078	CT	3.89732e-06	0.37215	2.96949e-42	CT	+	20	34090096	CPNE1	0
20:34153856:A:C	GTEx/v7	Skin_Not_Sun_Exposed_Suprapubic	ENSG00000101019	C	3.8975e-06	-0.20634	7.33566e-14	A	+	20	34153856	UQCC1	0
20:34066312:C:T	GTEx/v6	Brain_Anterior_cingulate_cortex_BA24	ENSG00000126001	C	3.89962e-06	-5.1859	0.00300328	T	+	20	34066312	CEP250	0
20:34008162:C:T	GTEx/v8	Breast_Mammary_Tissue	ENSG00000214078	C	3.89988e-06	-0.270468	5.33342e-78	T	+	20	34008162	CPNE1	0
15:58336319:C:T	GTEx/v8	Cells_Cultured_fibroblasts	ENSG00000128918	C	3.90068e-06	-0.205926	8.46715e-08	T	+	15	58336319	ALDH1A2	0
20:33943281:C:T	eQTLGen	eQTLGen_cis_eQTLs	ENSG00000131067	C	3.9008e-06	-4.6165	0.0112277	T	+	20	33943281	GGT7	0
20:34062710:C:T	GTEx/v8	Whole_Blood	ENSG00000101019	C	3.90192e-06	0.130364	2.39643e-16	C	+	20	34062710	UQCC1	0
20:34066346:C:T	GTEx/v8	Whole_Blood	ENSG00000101019	T	3.90192e-06	0.130364	2.39643e-16	T	+	20	34066346	UQCC1	0
20:34088764:A:G	GTEx/v8	Whole_Blood	ENSG00000101019	G	3.90192e-06	0.130364	2.39643e-16	G	+	20	34088764	UQCC1	0
20:34107160:C:G	GTEx/v8	Whole_Blood	ENSG00000101019	C	3.90192e-06	-0.130364	2.39643e-16	G	+	20	34107160	UQCC1	0
19:10778173:A:G	eQTLcatalogue	Alasoo_2018_ge_macrophage_IFNg	ENSG00000129347	G	3.90198e-06	-0.091194	0.0195099	G	-	19	10778173	KRI1	0
20:33894091:A:G	eQTLcatalogue	Fairfax_2012_B-cell_CD19	ENSG00000101019	A	3.90346e-06	-0.0531949	0.0195173	A	-	20	33894091	UQCC1	0
19:10808770:C:T	eQTLGen	eQTLGen_cis_eQTLs	ENSG00000213339	C	3.9045e-06	4.6164	0.0112518	C	+	19	10808770	QTRT1	0
20:34180239:A:G	eQTLGen	eQTLGen_cis_eQTLs	ENSG00000100991	A	3.9045e-06	-4.6163	0.0112518	G	+	20	34180239	TRPC4AP	0
20:34190870:A:G	GTEx/v7	Brain_Hypothalamus	ENSG00000214078	G	3.90467e-06	-0.515507	6.07101e-10	A	+	20	34190870	CPNE1	0
19:10748073:C:G	GTEx/v6	Muscle_Skeletal	ENSG00000129347	G	3.90825e-06	-4.69816	0.00030405	C	+	19	10748073	KRI1	0
20:34022387:A:C	eQTLGen	eQTLGen_cis_eQTLs	ENSG00000078747	C	3.9083e-06	4.6163	0.0112699	A	-	20	34022387	ITCH	1
19:10765819:C:T	eQTLcatalogue	Alasoo_2018_ge_macrophage_IFNg	ENSG00000129347	C	3.90849e-06	-0.0908791	0.0195424	C	-	19	10765819	KRI1	0
20:34045191:A:G	GTEx/v7	Small_Intestine_Terminal_Ileum	ENSG00000214078	A	3.90855e-06	-0.413639	3.39654e-26	G	+	20	34045191	CPNE1	0
20:34045513:A:G	GTEx/v7	Small_Intestine_Terminal_Ileum	ENSG00000214078	G	3.90855e-06	-0.413639	3.39654e-26	A	+	20	34045513	CPNE1	0
20:34045611:A:T	GTEx/v7	Small_Intestine_Terminal_Ileum	ENSG00000214078	A	3.90855e-06	-0.413639	3.39654e-26	T	+	20	34045611	CPNE1	0
20:34046501:A:G	GTEx/v7	Small_Intestine_Terminal_Ileum	ENSG00000214078	A	3.90855e-06	-0.413639	3.39654e-26	G	+	20	34046501	CPNE1	0
20:34048161:C:T	GTEx/v7	Small_Intestine_Terminal_Ileum	ENSG00000214078	T	3.90855e-06	-0.413639	3.39654e-26	C	+	20	34048161	CPNE1	0
20:34048625:C:T	GTEx/v7	Small_Intestine_Terminal_Ileum	ENSG00000214078	C	3.90855e-06	-0.413639	3.39654e-26	T	+	20	34048625	CPNE1	0
20:34048661:C:T	GTEx/v7	Small_Intestine_Terminal_Ileum	ENSG00000214078	T	3.90855e-06	-0.413639	3.39654e-26	C	+	20	34048661	CPNE1	0
20:34054409:C:T	GTEx/v7	Small_Intestine_Terminal_Ileum	ENSG00000214078	T	3.90855e-06	-0.413639	3.39654e-26	C	+	20	34054409	CPNE1	0
20:34055453:A:AG	GTEx/v7	Small_Intestine_Terminal_Ileum	ENSG00000214078	A	3.90855e-06	-0.413639	3.39654e-26	AG	+	20	34055453	CPNE1	0
20:34055706:C:T	GTEx/v7	Small_Intestine_Terminal_Ileum	ENSG00000214078	C	3.90855e-06	-0.413639	3.39654e-26	T	+	20	34055706	CPNE1	0
20:34056952:C:T	GTEx/v7	Small_Intestine_Terminal_Ileum	ENSG00000214078	C	3.90855e-06	-0.413639	3.39654e-26	T	+	20	34056952	CPNE1	0
20:34059337:C:T	GTEx/v7	Small_Intestine_Terminal_Ileum	ENSG00000214078	C	3.90855e-06	-0.413639	3.39654e-26	T	+	20	34059337	CPNE1	0
20:34060286:C:T	GTEx/v7	Small_Intestine_Terminal_Ileum	ENSG00000214078	C	3.90855e-06	-0.413639	3.39654e-26	T	+	20	34060286	CPNE1	0
20:34063095:C:T	GTEx/v7	Small_Intestine_Terminal_Ileum	ENSG00000214078	T	3.90855e-06	-0.413639	3.39654e-26	C	+	20	34063095	CPNE1	0
20:34065125:A:G	GTEx/v7	Small_Intestine_Terminal_Ileum	ENSG00000214078	G	3.90855e-06	-0.413639	3.39654e-26	A	+	20	34065125	CPNE1	0
20:34065195:A:G	GTEx/v7	Small_Intestine_Terminal_Ileum	ENSG00000214078	G	3.90855e-06	-0.413639	3.39654e-26	A	+	20	34065195	CPNE1	0
20:34066312:C:T	GTEx/v7	Small_Intestine_Terminal_Ileum	ENSG00000214078	C	3.90855e-06	-0.413639	3.39654e-26	T	+	20	34066312	CPNE1	0
20:34066645:C:T	GTEx/v7	Small_Intestine_Terminal_Ileum	ENSG00000214078	C	3.90855e-06	-0.413639	3.39654e-26	T	+	20	34066645	CPNE1	1
20:34075687:G:T	GTEx/v7	Small_Intestine_Terminal_Ileum	ENSG00000214078	G	3.90855e-06	-0.413639	3.39654e-26	T	+	20	34075687	CPNE1	0
20:34075688:C:T	GTEx/v7	Small_Intestine_Terminal_Ileum	ENSG00000214078	C	3.90855e-06	-0.413639	3.39654e-26	T	+	20	34075688	CPNE1	0
20:34077848:A:G	GTEx/v7	Small_Intestine_Terminal_Ileum	ENSG00000214078	A	3.90855e-06	-0.413639	3.39654e-26	G	+	20	34077848	CPNE1	0
20:34079494:C:T	GTEx/v7	Small_Intestine_Terminal_Ileum	ENSG00000214078	C	3.90855e-06	-0.413639	3.39654e-26	T	+	20	34079494	CPNE1	0
20:34096725:A:G	GTEx/v7	Small_Intestine_Terminal_Ileum	ENSG00000214078	G	3.90855e-06	-0.413639	3.39654e-26	A	+	20	34096725	CPNE1	0
20:34097353:C:T	GTEx/v7	Small_Intestine_Terminal_Ileum	ENSG00000214078	C	3.90855e-06	-0.413639	3.39654e-26	T	+	20	34097353	CPNE1	0
20:34101821:A:G	GTEx/v7	Small_Intestine_Terminal_Ileum	ENSG00000214078	G	3.90855e-06	-0.413639	3.39654e-26	A	+	20	34101821	CPNE1	0
20:34152018:A:T	GTEx/v7	Brain_Hippocampus	ENSG00000126001	T	3.91109e-06	-0.622231	0.00512947	A	+	20	34152018	CEP250	0
20:34153341:C:T	GTEx/v7	Brain_Hippocampus	ENSG00000126001	T	3.91109e-06	-0.622231	0.00512947	C	+	20	34153341	CEP250	0
20:34158394:A:G	GTEx/v7	Brain_Hippocampus	ENSG00000126001	G	3.91109e-06	-0.622231	0.00512947	A	+	20	34158394	CEP250	0
19:10771377:C:G	eQTLcatalogue	Alasoo_2018_ge_macrophage_IFNg	ENSG00000129347	G	3.91272e-06	-0.0896053	0.0195636	G	-	19	10771377	KRI1	0
20:33995254:G:GA	eQTLcatalogue	HipSci_ge_iPSC	ENSG00000100983	G	3.91324e-06	-0.0640129	0.0195662	GA	+	20	33995254	GSS	0
20:33927006:A:C	GTEx/v8	Skin_Not_Sun_Exposed_Suprapubic	ENSG00000214078	C	3.91358e-06	-0.20167	1.30877e-129	A	+	20	33927006	CPNE1	0
20:33931344:A:G	GTEx/v8	Skin_Not_Sun_Exposed_Suprapubic	ENSG00000214078	G	3.91358e-06	0.20167	1.30877e-129	G	+	20	33931344	CPNE1	0
20:34105581:C:CA	eQTLcatalogue	CEDAR_rectum	ENSG00000101019	C	3.91436e-06	-0.116381	0.0195718	C	-	20	34105581	UQCC1	0
20:34007663:A:T	GTEx/v6	Skin_Sun_Exposed_Lower_leg	ENSG00000101019	A	3.91543e-06	-4.71671	0.00028813	T	+	20	34007663	UQCC1	0
20:33847253:C:T	eQTLGen	eQTLGen_cis_eQTLs	ENSG00000131051	T	3.9158e-06	4.6158	0.011282	C	-	20	33847253	RBM39	0
19:10764914:A:G	eQTLcatalogue	Alasoo_2018_ge_macrophage_IFNg	ENSG00000129347	G	3.91722e-06	-0.0911531	0.0195861	G	-	19	10764914	KRI1	1
20:34075015:C:T	GTEx/v6	Heart_Atrial_Appendage	ENSG00000214078	T	3.9183e-06	-4.83533	0.000720745	C	+	20	34075015	CPNE1	0
19:10780789:A:G	eQTLcatalogue	Alasoo_2018_ge_macrophage_IFNg	ENSG00000129347	A	3.9208e-06	-0.0897482	0.019604	A	-	19	10780789	KRI1	0
20:33847253:C:T	GTEx/v8	Muscle_Skeletal	ENSG00000244005	T	3.92236e-06	0.107753	4.73296e-05	C	-	20	33847253	NFS1	0
20:33912180:A:C	GTEx/v6	Whole_Blood	ENSG00000101019	C	3.92407e-06	-4.70375	0.000333874	A	+	20	33912180	UQCC1	0
20:33943281:C:T	eQTLcatalogue	Fairfax_2014_IFN24	ENSG00000214078	C	3.92412e-06	0.125489	0.0196206	T	-	20	33943281	CPNE1	0
20:34068382:C:G	GTEx/v7	Colon_Sigmoid	ENSG00000126001	G	3.92426e-06	-0.323421	0.000217996	C	+	20	34068382	CEP250	0
20:34008020:C:CTTTTT	eQTLcatalogue	Alasoo_2018_ge_macrophage_Salmonella	ENSG00000101019	CTTTTT	3.9245e-06	0.128939	0.0196225	C	-	20	34008020	UQCC1	0
20:34165582:C:G	eQTLcatalogue	Fairfax_2014_LPS2	ENSG00000131051	G	3.92479e-06	-0.147714	0.019624	C	+	20	34165582	RBM39	0
6:33176958:C:T	GTEx/v8	Colon_Sigmoid	ENSG00000204228	T	3.92599e-06	-0.16681	1.06488e-11	C	+	6	33176958	HSD17B8	0
20:34059675:A:G	GTEx/v6	Adrenal_Gland	ENSG00000214078	G	3.9271e-06	-4.87463	0.000904241	A	+	20	34059675	CPNE1	0
20:34099789:A:G	GTEx/v6	Adrenal_Gland	ENSG00000214078	G	3.9271e-06	-4.87463	0.000904241	A	+	20	34099789	CPNE1	0
20:33905326:C:T	GTEx/v8	Nerve_Tibial	ENSG00000101019	T	3.92711e-06	-0.150471	5.06739e-08	C	+	20	33905326	UQCC1	0
20:33939973:C:G	eQTLcatalogue	Fairfax_2014_IFN24	ENSG00000214078	G	3.92748e-06	0.125487	0.0196374	C	-	20	33939973	CPNE1	0
20:33972948:A:G	eQTLcatalogue	Lepik_2017_ge_blood	ENSG00000214078	G	3.92992e-06	0.0790726	0.0196496	A	-	20	33972948	CPNE1	0
19:10764867:C:G	eQTLcatalogue	Alasoo_2018_ge_macrophage_IFNg	ENSG00000129347	C	3.92999e-06	-0.0912139	0.01965	C	-	19	10764867	KRI1	0
20:33984976:C:T	GTEx/v6	Artery_Tibial	ENSG00000101019	C	3.93372e-06	4.72287	0.000916973	C	+	20	33984976	UQCC1	0
20:34075998:C:T	eQTLGen	eQTLGen_cis_eQTLs	ENSG00000131051	C	3.9347e-06	4.615	0.0113476	T	-	20	34075998	RBM39	1
20:34054729:C:T	GTEx/v6	Cells_Transformed_fibroblasts	ENSG00000125991	C	3.93491e-06	-4.72904	0.00020866	T	+	20	34054729	ERGIC3	0
15:58374707:C:T	GTEx/v8	Testis	ENSG00000103569	T	3.93606e-06	0.309537	0.00431855	C	-	15	58374707	AQP9	0
20:34075998:C:T	GTEx/v7	Cells_EBV-transformed_lymphocytes	ENSG00000214078	C	3.93721e-06	-0.702878	2.2452e-18	T	+	20	34075998	CPNE1	1
20:34087309:C:G	GTEx/v7	Cells_EBV-transformed_lymphocytes	ENSG00000214078	G	3.93721e-06	-0.702878	2.2452e-18	C	+	20	34087309	CPNE1	0
20:34096385:A:G	GTEx/v7	Cells_EBV-transformed_lymphocytes	ENSG00000214078	A	3.93721e-06	-0.702878	2.2452e-18	G	+	20	34096385	CPNE1	0
20:34101153:A:G	GTEx/v7	Cells_EBV-transformed_lymphocytes	ENSG00000214078	A	3.93721e-06	-0.702878	2.2452e-18	G	+	20	34101153	CPNE1	0
20:33887983:A:G	GTEx/v8	Esophagus_Mucosa	ENSG00000214078	A	3.93977e-06	-0.237951	6.12024e-135	G	+	20	33887983	CPNE1	0
19:10764203:G:T	eQTLcatalogue	Alasoo_2018_ge_macrophage_IFNg	ENSG00000129347	G	3.94003e-06	-0.0914745	0.0197002	G	-	19	10764203	KRI1	0
19:10778647:A:G	eQTLGen	eQTLGen_cis_eQTLs	ENSG00000213339	A	3.9423e-06	4.6146	0.0113778	A	+	19	10778647	QTRT1	0
20:33915571:A:G	eQTLcatalogue	Nedelec_2016_ge_macrophage_Listeria	ENSG00000101019	A	3.94318e-06	-0.102218	0.0197159	A	-	20	33915571	UQCC1	0
20:33927006:A:C	eQTLcatalogue	BrainSeq_ge_brain	ENSG00000101019	A	3.94354e-06	-0.0373266	0.0197177	A	-	20	33927006	UQCC1	0
20:33829406:C:G	GTEx/v7	Lung	ENSG00000100991	G	3.94633e-06	-0.111627	4.96212e-06	C	+	20	33829406	TRPC4AP	0
20:33909784:C:T	eQTLcatalogue	Nedelec_2016_ge_macrophage_Salmonella	ENSG00000214078	C	3.94726e-06	-0.167775	0.0197363	C	-	20	33909784	CPNE1	0
20:33910581:A:G	eQTLcatalogue	Nedelec_2016_ge_macrophage_Salmonella	ENSG00000214078	G	3.94726e-06	-0.167775	0.0197363	G	-	20	33910581	CPNE1	0
20:34165609:C:T	eQTLcatalogue	Fairfax_2014_LPS2	ENSG00000131051	C	3.94864e-06	-0.147668	0.0197432	T	+	20	34165609	RBM39	0
20:34111861:G:T	GTEx/v6	Cells_EBV-transformed_lymphocytes	ENSG00000214078	G	3.95001e-06	-4.90888	0.000941623	T	+	20	34111861	CPNE1	0
19:10767790:A:G	eQTLcatalogue	Alasoo_2018_ge_macrophage_IFNg	ENSG00000129347	G	3.95074e-06	-0.090604	0.0197537	G	-	19	10767790	KRI1	0
20:34007663:A:T	GTEx/v8	Skin_Sun_Exposed_Lower_leg	ENSG00000101000	A	3.95217e-06	-0.149427	3.08039e-16	T	+	20	34007663	PROCR	0
20:33972053:C:T	GTEx/v6	Artery_Tibial	ENSG00000101019	T	3.954e-06	4.72173	0.000916973	T	+	20	33972053	UQCC1	0
20:34025756:A:G	GTEx/v8	Cells_Cultured_fibroblasts	ENSG00000125991	A	3.95827e-06	0.111429	1.9893e-46	A	+	20	34025756	ERGIC3	1
20:33894463:A:G	eQTLcatalogue	Nedelec_2016_ge_macrophage_Listeria	ENSG00000101019	A	3.95882e-06	-0.102193	0.0197941	A	-	20	33894463	UQCC1	0
20:33905727:A:AGGGCT	eQTLcatalogue	Nedelec_2016_ge_macrophage_Listeria	ENSG00000101019	A	3.95882e-06	-0.102193	0.0197941	A	-	20	33905727	UQCC1	0
20:33907161:C:T	eQTLcatalogue	Nedelec_2016_ge_macrophage_Listeria	ENSG00000101019	T	3.95882e-06	-0.102193	0.0197941	T	-	20	33907161	UQCC1	1
20:33907909:C:T	eQTLcatalogue	Nedelec_2016_ge_macrophage_Listeria	ENSG00000101019	T	3.95882e-06	-0.102193	0.0197941	T	-	20	33907909	UQCC1	0
20:33913322:G:T	eQTLcatalogue	Nedelec_2016_ge_macrophage_Listeria	ENSG00000101019	G	3.95882e-06	-0.102193	0.0197941	G	-	20	33913322	UQCC1	0
20:33914208:A:G	eQTLcatalogue	Nedelec_2016_ge_macrophage_Listeria	ENSG00000101019	A	3.95882e-06	-0.102193	0.0197941	A	-	20	33914208	UQCC1	1
20:33939973:C:G	GTEx/v7	Esophagus_Gastroesophageal_Junction	ENSG00000125965	C	3.96113e-06	-0.364597	3.61368e-05	C	-	20	33939973	GDF5	0
20:33943281:C:T	GTEx/v7	Esophagus_Gastroesophageal_Junction	ENSG00000125965	T	3.96113e-06	-0.364597	3.61368e-05	T	-	20	33943281	GDF5	0
19:10770305:C:T	eQTLcatalogue	TwinsUK_ge_skin	ENSG00000180739	C	3.9615e-06	-0.142244	0.0198075	C	-	19	10770305	S1PR5	0
20:34008162:C:T	GTEx/v6	Whole_Blood	ENSG00000101019	C	3.96178e-06	-4.70165	0.000333874	T	+	20	34008162	UQCC1	0
20:33976474:C:G	GTEx/v6	Stomach	ENSG00000101019	C	3.96321e-06	4.81381	0.0202756	C	+	20	33976474	UQCC1	0
20:34165582:C:G	GTEx/v7	Brain_Cerebellum	ENSG00000214078	C	3.96428e-06	0.333475	2.51457e-07	C	+	20	34165582	CPNE1	0
20:33985057:A:G	GTEx/v6	Esophagus_Mucosa	ENSG00000125998	G	3.96608e-06	4.74218	0.000312239	G	+	20	33985057	FAM83C	0
20:33960308:C:T	GTEx/v6	Skin_Sun_Exposed_Lower_leg	ENSG00000125998	T	3.96611e-06	4.71386	0.00028813	T	+	20	33960308	FAM83C	0
19:10756068:C:CTG	GTEx/v8	Esophagus_Muscularis	ENSG00000129351	CTG	3.96734e-06	-0.116422	0.000743573	C	+	19	10756068	ILF3	0
19:10772112:C:T	eQTLcatalogue	Alasoo_2018_ge_macrophage_IFNg	ENSG00000129347	T	3.96753e-06	-0.0894934	0.0198377	T	-	19	10772112	KRI1	0
20:34023219:C:T	GTEx/v8	Artery_Aorta	ENSG00000214078	T	3.96873e-06	-0.228868	2.85054e-102	C	+	20	34023219	CPNE1	0
20:34138406:A:G	GTEx/v8	Brain_Caudate_basal_ganglia	ENSG00000125991	G	3.96912e-06	-0.241153	1.32409e-05	G	-	20	34138406	ERGIC3	0
20:34161966:C:T	eQTLcatalogue	Fairfax_2014_LPS2	ENSG00000131051	C	3.96929e-06	-0.147635	0.0198465	T	+	20	34161966	RBM39	0
20:34182069:A:G	GTEx/v6	Brain_Cerebellum	ENSG00000126001	A	3.97044e-06	-4.9501	0.000770552	G	+	20	34182069	CEP250	0
20:34107160:C:G	GTEx/v7	Esophagus_Muscularis	ENSG00000126001	C	3.97057e-06	-0.223253	0.00157812	G	+	20	34107160	CEP250	0
19:10780802:A:G	eQTLGen	eQTLGen_cis_eQTLs	ENSG00000213339	G	3.9766e-06	4.6128	0.0114715	G	+	19	10780802	QTRT1	0
20:34109718:A:G	GTEx/v7	Brain_Nucleus_accumbens_basal_ganglia	ENSG00000126001	G	3.97726e-06	-0.473129	1.76068e-05	A	+	20	34109718	CEP250	0
20:34190870:A:G	GTEx/v6	Brain_Frontal_Cortex_BA9	ENSG00000126001	G	3.97967e-06	-5.0063	0.00175324	A	+	20	34190870	CEP250	0
20:34109273:G:T	GTEx/v8	Adipose_Visceral_Omentum	ENSG00000126001	T	3.98089e-06	0.170501	0.000339075	G	-	20	34109273	CEP250	0
1:209886260:A:G	eQTLcatalogue	Lepik_2017_ge_blood	ENSG00000117595	G	3.98811e-06	-0.47893	0.0199405	A	+	1	209886260	IRF6	0
20:34052604:A:G	GTEx/v7	Small_Intestine_Terminal_Ileum	ENSG00000214078	G	3.98904e-06	-0.414061	3.39654e-26	A	+	20	34052604	CPNE1	0
20:34052676:C:G	GTEx/v7	Small_Intestine_Terminal_Ileum	ENSG00000214078	G	3.98904e-06	-0.414061	3.39654e-26	C	+	20	34052676	CPNE1	0
20:34062710:C:T	GTEx/v7	Small_Intestine_Terminal_Ileum	ENSG00000214078	T	3.98904e-06	-0.414061	3.39654e-26	C	+	20	34062710	CPNE1	0
20:34066346:C:T	GTEx/v7	Small_Intestine_Terminal_Ileum	ENSG00000214078	C	3.98904e-06	-0.414061	3.39654e-26	T	+	20	34066346	CPNE1	0
20:34088764:A:G	GTEx/v7	Small_Intestine_Terminal_Ileum	ENSG00000214078	A	3.98904e-06	-0.414061	3.39654e-26	G	+	20	34088764	CPNE1	0
20:34107160:C:G	GTEx/v7	Small_Intestine_Terminal_Ileum	ENSG00000214078	C	3.98904e-06	-0.414061	3.39654e-26	G	+	20	34107160	CPNE1	0
20:34006970:C:T	GTEx/v8	Esophagus_Muscularis	ENSG00000101019	C	3.98917e-06	0.108442	0.00264812	C	+	20	34006970	UQCC1	0
20:34008623:A:G	GTEx/v8	Esophagus_Muscularis	ENSG00000101019	A	3.98917e-06	0.108442	0.00264812	A	+	20	34008623	UQCC1	0
20:33925094:C:T	eQTLcatalogue	Nedelec_2016_ge_macrophage_naive	ENSG00000101019	T	3.99303e-06	-0.109831	0.0199652	T	-	20	33925094	UQCC1	0
20:33910941:C:T	GTEx/v8	Nerve_Tibial	ENSG00000101019	T	3.99313e-06	-0.150142	5.06739e-08	C	+	20	33910941	UQCC1	0
20:33977349:A:G	GTEx/v6	Artery_Tibial	ENSG00000101019	A	3.99457e-06	4.71946	0.000916973	A	+	20	33977349	UQCC1	0
20:34194243:A:G	GTEx/v6	Brain_Caudate_basal_ganglia	ENSG00000214078	G	3.99466e-06	-4.96235	0.00139016	A	+	20	34194243	CPNE1	0
20:34014192:A:G	eQTLcatalogue	Kasela_2017_T-cell_CD4	ENSG00000100991	G	3.99576e-06	0.0655418	0.0199788	G	+	20	34014192	TRPC4AP	0
20:33997291:A:T	GTEx/v7	Brain_Hippocampus	ENSG00000101019	A	3.99679e-06	0.27508	0.0152245	A	+	20	33997291	UQCC1	0
20:33995780:A:G	GTEx/v8	Skin_Not_Sun_Exposed_Suprapubic	ENSG00000242372	G	3.99827e-06	-0.0774075	1.65964e-30	G	-	20	33995780	EIF6	0
20:33924112:C:T	eQTLcatalogue	Nedelec_2016_ge_macrophage_Listeria	ENSG00000101019	C	4.00106e-06	-0.102246	0.0200053	C	-	20	33924112	UQCC1	0
6:33194717:C:T	eQTLcatalogue	Lepik_2017_ge_blood	ENSG00000236104	C	4.00192e-06	0.065079	0.0200096	C	+	6	33194717	ZBTB22	0
20:33924130:A:C	eQTLcatalogue	Nedelec_2016_ge_macrophage_Listeria	ENSG00000101019	C	4.00227e-06	-0.102246	0.0200113	C	-	20	33924130	UQCC1	0
19:10754400:A:G	eQTLcatalogue	Fairfax_2014_LPS2	ENSG00000129353	A	4.00479e-06	0.135929	0.020024	A	+	19	10754400	SLC44A2	0
20:34154371:A:C	GTEx/v6	Cells_Transformed_fibroblasts	ENSG00000101019	A	4.00994e-06	-4.72483	0.00020866	C	+	20	34154371	UQCC1	0
20:33956004:A:T	GTEx/v6	Stomach	ENSG00000101019	T	4.01211e-06	4.81093	0.0202756	T	+	20	33956004	UQCC1	0
20:33958253:A:T	GTEx/v6	Stomach	ENSG00000101019	T	4.01222e-06	4.81093	0.0202756	T	+	20	33958253	UQCC1	0
20:34180239:A:G	GTEx/v6	Brain_Hypothalamus	ENSG00000214078	G	4.01253e-06	5.08383	0.00323346	G	+	20	34180239	CPNE1	0
20:34108260:C:T	GTEx/v8	Nerve_Tibial	ENSG00000125991	T	4.01371e-06	-0.116921	9.03608e-13	T	-	20	34108260	ERGIC3	0
20:34112192:C:G	eQTLcatalogue	CEDAR_neutrophil_CD15	ENSG00000131051	G	4.0146e-06	0.0806782	0.020073	G	+	20	34112192	RBM39	0
20:33931344:A:G	GTEx/v6	Stomach	ENSG00000101019	G	4.01614e-06	4.8107	0.0202756	G	+	20	33931344	UQCC1	0
20:33927006:A:C	GTEx/v6	Stomach	ENSG00000101019	C	4.01802e-06	-4.81059	0.0202756	A	+	20	33927006	UQCC1	0
20:33959147:G:GT	eQTLcatalogue	CEDAR_monocyte_CD14	ENSG00000214078	G	4.01877e-06	0.137006	0.0200938	GT	-	20	33959147	CPNE1	0
20:34165723:A:C	eQTLcatalogue	CEDAR_neutrophil_CD15	ENSG00000131051	A	4.01903e-06	-0.0835079	0.0200952	C	+	20	34165723	RBM39	0
20:34105964:T:TG	GTEx/v6	Brain_Anterior_cingulate_cortex_BA24	ENSG00000214078	TG	4.01905e-06	-5.17725	0.00300328	T	+	20	34105964	CPNE1	0
20:34001058:C:T	GTEx/v6	Artery_Tibial	ENSG00000101019	T	4.0194e-06	4.71809	0.000916973	T	+	20	34001058	UQCC1	0
20:34022387:A:C	GTEx/v6	Breast_Mammary_Tissue	ENSG00000101019	C	4.02104e-06	-4.79199	0.0177259	A	+	20	34022387	UQCC1	1
19:10776606:A:T	eQTLcatalogue	Alasoo_2018_ge_macrophage_IFNg	ENSG00000129347	A	4.02297e-06	-0.0909171	0.0201149	A	-	19	10776606	KRI1	0
20:33880729:A:C	eQTLcatalogue	Fairfax_2014_naive	ENSG00000131067	A	4.02483e-06	-0.0838236	0.0201242	A	-	20	33880729	GGT7	0
20:34005240:C:T	GTEx/v6	Thyroid	ENSG00000101019	C	4.02503e-06	4.72104	0.000789897	C	+	20	34005240	UQCC1	0
19:10759442:A:G	eQTLcatalogue	Alasoo_2018_ge_macrophage_IFNg	ENSG00000129347	G	4.0297e-06	-0.09283	0.0201485	G	-	19	10759442	KRI1	0
20:33913681:A:C	GTEx/v6	Pancreas	ENSG00000101000	C	4.02993e-06	4.84907	0.00061307	A	-	20	33913681	PROCR	0
20:34159447:C:G	GTEx/v8	Artery_Aorta	ENSG00000126001	C	4.02996e-06	-0.159755	4.25516e-05	C	-	20	34159447	CEP250	0
20:34161966:C:T	GTEx/v8	Artery_Aorta	ENSG00000126001	T	4.02996e-06	-0.159755	4.25516e-05	T	-	20	34161966	CEP250	0
20:34003073:C:T	eQTLcatalogue	CEDAR_ileum	ENSG00000101019	T	4.03086e-06	0.0545751	0.0201543	C	-	20	34003073	UQCC1	0
20:34112192:C:G	GTEx/v8	Kidney_Cortex	ENSG00000214078	C	4.03119e-06	-0.666509	3.66763e-05	G	+	20	34112192	CPNE1	0
20:33882720:A:G	eQTLcatalogue	TwinsUK_ge_LCL	ENSG00000088298	A	4.03208e-06	-0.0530563	0.0201604	A	-	20	33882720	EDEM2	0
20:34153341:C:T	GTEx/v6	Cells_Transformed_fibroblasts	ENSG00000101019	T	4.03418e-06	-4.72349	0.00020866	C	+	20	34153341	UQCC1	0
19:10748820:C:T	eQTLcatalogue	Fairfax_2014_LPS2	ENSG00000129353	T	4.03471e-06	0.135834	0.0201736	T	+	19	10748820	SLC44A2	0
20:33968067:C:T	eQTLcatalogue	Fairfax_2014_LPS2	ENSG00000214078	T	4.035e-06	0.157206	0.020175	C	-	20	33968067	CPNE1	0
19:10749236:C:T	eQTLcatalogue	Fairfax_2014_LPS2	ENSG00000129353	T	4.03502e-06	0.135836	0.0201751	T	+	19	10749236	SLC44A2	0
20:34011048:A:G	GTEx/v7	Cells_Transformed_fibroblasts	ENSG00000214078	A	4.03593e-06	0.214264	1.70307e-61	A	+	20	34011048	CPNE1	0
20:33927006:A:C	GTEx/v8	Skin_Not_Sun_Exposed_Suprapubic	ENSG00000242372	C	4.03946e-06	0.0766901	1.65964e-30	A	-	20	33927006	EIF6	0
20:33931344:A:G	GTEx/v8	Skin_Not_Sun_Exposed_Suprapubic	ENSG00000242372	G	4.03946e-06	-0.0766901	1.65964e-30	G	-	20	33931344	EIF6	0
20:33981306:A:AACAC	eQTLcatalogue	GEUVADIS_ge_LCL	ENSG00000214078	AACAC	4.0395e-06	0.122822	0.0201975	A	-	20	33981306	CPNE1	0
6:33192867:A:C	eQTLcatalogue	Lepik_2017_ge_blood	ENSG00000204228	A	4.04031e-06	-0.0764786	0.0202015	A	-	6	33192867	HSD17B8	0
15:58246768:G:T	GTEx/v7	Artery_Tibial	ENSG00000128918	G	4.0412e-06	-0.203407	0.00084415	T	+	15	58246768	ALDH1A2	0
15:58246916:A:G	GTEx/v7	Artery_Tibial	ENSG00000128918	G	4.0412e-06	-0.203407	0.00084415	A	+	15	58246916	ALDH1A2	1
20:34003740:C:T	eQTLcatalogue	Fairfax_2014_IFN24	ENSG00000214078	T	4.0422e-06	-0.125355	0.020211	T	-	20	34003740	CPNE1	0
20:33939973:C:G	eQTLGen	eQTLGen_cis_eQTLs	ENSG00000131067	G	4.0422e-06	-4.6091	0.0116729	C	+	20	33939973	GGT7	0
20:34080675:C:T	GTEx/v8	Brain_Putamen_basal_ganglia	ENSG00000214078	T	4.04242e-06	0.37898	4.39178e-23	T	+	20	34080675	CPNE1	0
20:33905326:C:T	eQTLcatalogue	Fairfax_2014_naive	ENSG00000214078	C	4.0435e-06	-0.0867188	0.0202175	C	-	20	33905326	CPNE1	0
20:33896757:C:G	GTEx/v7	Colon_Sigmoid	ENSG00000125965	C	4.04402e-06	0.425937	0.000858987	G	-	20	33896757	GDF5	0
20:33896262:C:G	eQTLcatalogue	GEUVADIS_ge_LCL	ENSG00000214078	C	4.04419e-06	-0.113545	0.020221	C	-	20	33896262	CPNE1	0
20:34008137:C:T	GTEx/v6	Lung	ENSG00000214078	T	4.04474e-06	4.71995	0.00038378	T	+	20	34008137	CPNE1	0
20:33910941:C:T	eQTLcatalogue	HipSci_ge_iPSC	ENSG00000101019	C	4.04809e-06	-0.0709101	0.0202405	C	-	20	33910941	UQCC1	0
20:34063034:C:T	GTEx/v8	Minor_Salivary_Gland	ENSG00000126001	T	4.05445e-06	0.377078	0.00280014	C	-	20	34063034	CEP250	0
20:34068382:C:G	GTEx/v8	Minor_Salivary_Gland	ENSG00000126001	G	4.05445e-06	0.377078	0.00280014	C	-	20	34068382	CEP250	0
20:34069370:A:G	GTEx/v8	Minor_Salivary_Gland	ENSG00000126001	G	4.05445e-06	0.377078	0.00280014	A	-	20	34069370	CEP250	0
20:34093153:A:G	GTEx/v8	Minor_Salivary_Gland	ENSG00000126001	A	4.05445e-06	0.377078	0.00280014	G	-	20	34093153	CEP250	0
20:34093757:C:T	GTEx/v8	Minor_Salivary_Gland	ENSG00000126001	T	4.05445e-06	0.377078	0.00280014	C	-	20	34093757	CEP250	0
20:34096581:C:T	GTEx/v8	Minor_Salivary_Gland	ENSG00000126001	C	4.05445e-06	0.377078	0.00280014	T	-	20	34096581	CEP250	0
20:34101631:A:C	GTEx/v8	Minor_Salivary_Gland	ENSG00000126001	A	4.05445e-06	0.377078	0.00280014	C	-	20	34101631	CEP250	0
20:34102189:C:T	GTEx/v8	Minor_Salivary_Gland	ENSG00000126001	C	4.05445e-06	0.377078	0.00280014	T	-	20	34102189	CEP250	0
20:34105634:C:T	GTEx/v8	Minor_Salivary_Gland	ENSG00000126001	T	4.05445e-06	0.377078	0.00280014	C	-	20	34105634	CEP250	0
20:34109273:G:T	GTEx/v8	Minor_Salivary_Gland	ENSG00000126001	T	4.05445e-06	0.377078	0.00280014	G	-	20	34109273	CEP250	0
20:33956004:A:T	GTEx/v8	Skin_Not_Sun_Exposed_Suprapubic	ENSG00000242372	T	4.05797e-06	-0.0772762	1.65964e-30	T	-	20	33956004	EIF6	0
20:33958253:A:T	GTEx/v8	Skin_Not_Sun_Exposed_Suprapubic	ENSG00000242372	T	4.05797e-06	-0.0772762	1.65964e-30	T	-	20	33958253	EIF6	0
20:33976474:C:G	GTEx/v8	Skin_Not_Sun_Exposed_Suprapubic	ENSG00000242372	C	4.05797e-06	-0.0772762	1.65964e-30	C	-	20	33976474	EIF6	0
20:33983485:A:G	GTEx/v8	Skin_Not_Sun_Exposed_Suprapubic	ENSG00000242372	G	4.05797e-06	-0.0772762	1.65964e-30	G	-	20	33983485	EIF6	0
20:33985057:A:G	GTEx/v8	Skin_Not_Sun_Exposed_Suprapubic	ENSG00000242372	G	4.05797e-06	-0.0772762	1.65964e-30	G	-	20	33985057	EIF6	0
20:33987298:C:T	GTEx/v8	Skin_Not_Sun_Exposed_Suprapubic	ENSG00000242372	C	4.05797e-06	-0.0772762	1.65964e-30	C	-	20	33987298	EIF6	0
20:33995945:A:T	GTEx/v8	Skin_Not_Sun_Exposed_Suprapubic	ENSG00000242372	A	4.05797e-06	-0.0772762	1.65964e-30	A	-	20	33995945	EIF6	0
20:34001250:A:G	GTEx/v8	Skin_Not_Sun_Exposed_Suprapubic	ENSG00000242372	A	4.05797e-06	-0.0772762	1.65964e-30	A	-	20	34001250	EIF6	0
19:10750738:G:T	eQTLcatalogue	Fairfax_2014_LPS2	ENSG00000129353	T	4.05861e-06	0.135976	0.020293	T	+	19	10750738	SLC44A2	0
20:33912180:A:C	eQTLcatalogue	Fairfax_2014_naive	ENSG00000214078	A	4.06099e-06	-0.0870345	0.0203049	A	-	20	33912180	CPNE1	0
20:34048161:C:T	eQTLGen	eQTLGen_cis_eQTLs	ENSG00000125966	T	4.0617e-06	-4.6082	0.0117144	C	+	20	34048161	MMP24	0
20:34066312:C:T	eQTLGen	eQTLGen_cis_eQTLs	ENSG00000125966	C	4.0617e-06	-4.608	0.0117144	T	+	20	34066312	MMP24	0
9:116941019:C:T	GTEx/v8	Skin_Not_Sun_Exposed_Suprapubic	ENSG00000196739	T	4.07068e-06	-0.184173	8.3912e-16	T	-	9	116941019	COL27A1	0
9:116942602:A:T	GTEx/v8	Skin_Not_Sun_Exposed_Suprapubic	ENSG00000196739	T	4.07068e-06	-0.184173	8.3912e-16	T	-	9	116942602	COL27A1	0
20:34014192:A:G	GTEx/v7	Brain_Putamen_basal_ganglia	ENSG00000125965	A	4.07284e-06	0.547851	0.000719957	G	-	20	34014192	GDF5	0
20:34016207:A:G	GTEx/v7	Brain_Putamen_basal_ganglia	ENSG00000125965	A	4.07284e-06	0.547851	0.000719957	G	-	20	34016207	GDF5	0
20:34016249:A:G	GTEx/v7	Brain_Putamen_basal_ganglia	ENSG00000125965	A	4.07284e-06	0.547851	0.000719957	G	-	20	34016249	GDF5	0
20:34011048:A:G	GTEx/v8	Brain_Spinal_cord_cervical_c-1	ENSG00000214078	G	4.07407e-06	-0.469027	7.09093e-15	A	+	20	34011048	CPNE1	0
20:34150145:A:G	GTEx/v6	Cells_Transformed_fibroblasts	ENSG00000101019	G	4.07428e-06	-4.72128	0.00020866	A	+	20	34150145	UQCC1	0
20:34023962:A:G	GTEx/v8	Breast_Mammary_Tissue	ENSG00000214078	G	4.07518e-06	0.262277	5.33342e-78	G	+	20	34023962	CPNE1	1
20:34036699:A:C	GTEx/v6	Cells_EBV-transformed_lymphocytes	ENSG00000214078	C	4.07533e-06	-4.90114	0.000941623	A	+	20	34036699	CPNE1	0
20:34006970:C:T	GTEx/v8	Artery_Aorta	ENSG00000171222	C	4.07546e-06	-0.14412	4.83704e-16	C	-	20	34006970	SCAND1	0
20:34008623:A:G	GTEx/v8	Artery_Aorta	ENSG00000171222	A	4.07546e-06	-0.14412	4.83704e-16	A	-	20	34008623	SCAND1	0
20:34061578:C:T	GTEx/v8	Nerve_Tibial	ENSG00000078814	T	4.0766e-06	-0.110507	1.92074e-19	T	-	20	34061578	MYH7B	0
20:34099789:A:G	GTEx/v8	Nerve_Tibial	ENSG00000078814	A	4.0766e-06	-0.110507	1.92074e-19	A	-	20	34099789	MYH7B	0
20:34025983:A:G	GTEx/v7	Nerve_Tibial	ENSG00000101019	G	4.07759e-06	-0.191714	0.00017526	A	+	20	34025983	UQCC1	1
6:44660748:A:G	GTEx/v8	Muscle_Skeletal	ENSG00000196284	G	4.07798e-06	0.146667	1.19307e-07	A	-	6	44660748	SUPT3H	0
20:34097136:A:G	GTEx/v8	Nerve_Tibial	ENSG00000078814	A	4.07805e-06	-0.110388	1.92074e-19	A	-	20	34097136	MYH7B	0
20:33942263:A:G	eQTLcatalogue	Fairfax_2014_LPS2	ENSG00000214078	A	4.07854e-06	0.156802	0.0203927	G	-	20	33942263	CPNE1	0
20:33890350:C:G	eQTLcatalogue	Alasoo_2018_ge_macrophage_Salmonella	ENSG00000101019	C	4.08127e-06	-0.132057	0.0204064	C	-	20	33890350	UQCC1	1
20:33942261:A:G	eQTLcatalogue	Fairfax_2014_LPS2	ENSG00000214078	G	4.08139e-06	0.156797	0.020407	A	-	20	33942261	CPNE1	0
20:34054729:C:T	GTEx/v8	Minor_Salivary_Gland	ENSG00000126001	C	4.08264e-06	0.375997	0.00280014	T	-	20	34054729	CEP250	0
20:34059536:A:G	GTEx/v8	Minor_Salivary_Gland	ENSG00000126001	G	4.08264e-06	0.375997	0.00280014	A	-	20	34059536	CEP250	0
20:34073176:C:G	GTEx/v8	Minor_Salivary_Gland	ENSG00000126001	G	4.08264e-06	0.375997	0.00280014	C	-	20	34073176	CEP250	0
20:34077403:C:T	GTEx/v8	Minor_Salivary_Gland	ENSG00000126001	C	4.08264e-06	0.375997	0.00280014	T	-	20	34077403	CEP250	0
20:34014192:A:G	eQTLcatalogue	TwinsUK_ge_skin	ENSG00000125998	G	4.08333e-06	-0.152415	0.0204166	G	-	20	34014192	FAM83C	0
20:34016207:A:G	eQTLcatalogue	TwinsUK_ge_skin	ENSG00000125998	G	4.08333e-06	-0.152415	0.0204166	G	-	20	34016207	FAM83C	0
20:34016249:A:G	eQTLcatalogue	TwinsUK_ge_skin	ENSG00000125998	G	4.08333e-06	-0.152415	0.0204166	G	-	20	34016249	FAM83C	0
20:34052273:A:G	GTEx/v8	Lung	ENSG00000101019	G	4.08422e-06	0.164179	3.24657e-16	G	+	20	34052273	UQCC1	0
19:10803395:A:G	eQTLGen	eQTLGen_cis_eQTLs	ENSG00000130733	A	4.0852e-06	-4.607	0.0117566	A	-	19	10803395	YIPF2	0
20:34004767:C:T	eQTLcatalogue	GEUVADIS_ge_LCL	ENSG00000214078	C	4.08576e-06	0.114312	0.0204288	T	-	20	34004767	CPNE1	0
20:34074831:A:G	GTEx/v8	Brain_Putamen_basal_ganglia	ENSG00000214078	A	4.08639e-06	0.380367	4.39178e-23	A	+	20	34074831	CPNE1	0
20:34025983:A:G	GTEx/v6	Esophagus_Mucosa	ENSG00000125998	G	4.08792e-06	-4.73537	0.000312239	A	+	20	34025983	FAM83C	1
20:34052676:C:G	GTEx/v6	Cells_EBV-transformed_lymphocytes	ENSG00000214078	G	4.08956e-06	-4.90027	0.000941623	C	+	20	34052676	CPNE1	0
20:34023219:C:T	GTEx/v6	Artery_Tibial	ENSG00000101019	T	4.09119e-06	-4.71415	0.000916973	C	+	20	34023219	UQCC1	0
20:34059675:A:G	GTEx/v6	Cells_EBV-transformed_lymphocytes	ENSG00000214078	G	4.09189e-06	-4.90013	0.000941623	A	+	20	34059675	CPNE1	0
20:34099789:A:G	GTEx/v6	Cells_EBV-transformed_lymphocytes	ENSG00000214078	G	4.09189e-06	-4.90013	0.000941623	A	+	20	34099789	CPNE1	0
20:33819415:A:G	eQTLcatalogue	Fairfax_2014_naive	ENSG00000101019	A	4.09311e-06	-0.0543094	0.0204655	A	-	20	33819415	UQCC1	0
20:34023219:C:T	eQTLcatalogue	TwinsUK_ge_skin	ENSG00000125998	C	4.09402e-06	-0.153398	0.0204701	C	-	20	34023219	FAM83C	0
15:58246602:A:C	GTEx/v7	Artery_Tibial	ENSG00000128918	C	4.09558e-06	-0.203299	0.00084415	A	+	15	58246602	ALDH1A2	0
6:44713432:A:G	GTEx/v8	Brain_Cerebellum	ENSG00000196284	A	4.09635e-06	-0.484334	1.42981e-20	G	+	6	44713432	SUPT3H	0
6:44717975:C:G	GTEx/v8	Brain_Cerebellum	ENSG00000196284	C	4.09635e-06	-0.484334	1.42981e-20	G	+	6	44717975	SUPT3H	0
6:44734141:A:C	GTEx/v8	Brain_Cerebellum	ENSG00000196284	C	4.09635e-06	-0.484334	1.42981e-20	A	+	6	44734141	SUPT3H	0
6:44737467:A:C	GTEx/v8	Brain_Cerebellum	ENSG00000196284	C	4.09635e-06	-0.484334	1.42981e-20	A	+	6	44737467	SUPT3H	1
20:33829406:C:G	GTEx/v8	Lung	ENSG00000125965	G	4.09896e-06	-0.187508	9.11506e-08	C	+	20	33829406	GDF5	0
19:10758453:A:G	GTEx/v7	Skin_Not_Sun_Exposed_Suprapubic	ENSG00000129353	A	4.10044e-06	0.196248	2.28711e-18	G	-	19	10758453	SLC44A2	0
19:10778763:A:T	GTEx/v7	Skin_Not_Sun_Exposed_Suprapubic	ENSG00000129353	T	4.10044e-06	0.196248	2.28711e-18	A	-	19	10778763	SLC44A2	0
19:10794793:C:T	GTEx/v7	Skin_Not_Sun_Exposed_Suprapubic	ENSG00000129353	T	4.10044e-06	0.196248	2.28711e-18	C	-	19	10794793	SLC44A2	0
20:34194054:C:T	eQTLcatalogue	Fairfax_2014_naive	ENSG00000242372	T	4.10057e-06	0.0587426	0.0205028	T	+	20	34194054	EIF6	1
20:33923001:G:T	eQTLcatalogue	Fairfax_2014_naive	ENSG00000214078	T	4.10312e-06	-0.0868606	0.0205156	T	-	20	33923001	CPNE1	0
19:10763214:A:ATT	eQTLcatalogue	Alasoo_2018_ge_macrophage_IFNg	ENSG00000129347	ATT	4.10714e-06	-0.0916781	0.0205357	ATT	-	19	10763214	KRI1	0
20:34108260:C:T	GTEx/v7	Skin_Not_Sun_Exposed_Suprapubic	ENSG00000101019	C	4.10983e-06	-0.195148	7.33566e-14	T	+	20	34108260	UQCC1	0
6:44704392:A:T	DICE	T_CD8_naive	ENSG00000196284	T	4.11456e-06	0.781684	0.049	A	-	6	44704392	SUPT3H	0
20:34154124:C:T	GTEx/v6	Nerve_Tibial	ENSG00000125991	C	4.11645e-06	4.72767	0.0011301	T	-	20	34154124	ERGIC3	0
20:33887983:A:G	eQTLGen	eQTLGen_cis_eQTLs	ENSG00000131067	A	4.1167e-06	-4.6054	0.0118583	G	+	20	33887983	GGT7	0
20:34154087:A:G	GTEx/v6	Nerve_Tibial	ENSG00000125991	G	4.11728e-06	4.72762	0.0011301	A	-	20	34154087	ERGIC3	0
20:34194054:C:T	GTEx/v8	Skin_Sun_Exposed_Lower_leg	ENSG00000101019	C	4.11871e-06	-0.168968	8.19952e-34	T	+	20	34194054	UQCC1	1
19:10756432:A:G	eQTLcatalogue	Alasoo_2018_ge_macrophage_IFNg	ENSG00000129347	G	4.11922e-06	-0.0933497	0.0205961	G	-	19	10756432	KRI1	0
20:34112192:C:G	eQTLcatalogue	Fairfax_2014_IFN24	ENSG00000101019	G	4.11975e-06	-0.0689574	0.0205987	G	-	20	34112192	UQCC1	0
20:34006315:C:T	eQTLcatalogue	BLUEPRINT_ge_T-cell	ENSG00000101019	C	4.12055e-06	-0.0521945	0.0206027	C	-	20	34006315	UQCC1	0
19:10765819:C:T	eQTLGen	eQTLGen_cis_eQTLs	ENSG00000130733	C	4.1207e-06	-4.6052	0.0118756	C	-	19	10765819	YIPF2	0
20:33925843:A:C	GTEx/v6	Skin_Not_Sun_Exposed_Suprapubic	ENSG00000101019	A	4.12296e-06	-4.77091	0.000506735	C	+	20	33925843	UQCC1	1
19:10778647:A:G	GTEx/v8	Esophagus_Muscularis	ENSG00000129351	G	4.12403e-06	-0.117773	0.000743573	A	+	19	10778647	ILF3	0
20:33942199:C:CT	eQTLcatalogue	CEDAR_neutrophil_CD15	ENSG00000214078	CT	4.12618e-06	0.0767055	0.0206309	C	-	20	33942199	CPNE1	0
19:10770292:A:G	GTEx/v6	Muscle_Skeletal	ENSG00000129347	G	4.12705e-06	-4.68625	0.00030405	A	+	19	10770292	KRI1	0
20:33987818:A:T	GTEx/v6	Skin_Sun_Exposed_Lower_leg	ENSG00000125998	A	4.12869e-06	4.70497	0.00028813	A	+	20	33987818	FAM83C	0
20:34008162:C:T	GTEx/v6	Esophagus_Mucosa	ENSG00000101019	C	4.12946e-06	-4.7331	0.000312239	T	+	20	34008162	UQCC1	0
20:34006176:C:T	eQTLcatalogue	BLUEPRINT_ge_T-cell	ENSG00000101019	C	4.13045e-06	-0.0521848	0.0206523	C	-	20	34006176	UQCC1	0
20:34007663:A:T	eQTLcatalogue	BLUEPRINT_ge_T-cell	ENSG00000101019	T	4.13045e-06	-0.0521848	0.0206523	T	-	20	34007663	UQCC1	0
6:33192867:A:C	GTEx/v7	Brain_Cerebellum	ENSG00000204228	C	4.13089e-06	-0.336197	3.68788e-05	A	+	6	33192867	HSD17B8	0
20:34163526:A:G	GTEx/v7	Brain_Amygdala	ENSG00000214078	A	4.13125e-06	0.476091	7.91115e-07	A	+	20	34163526	CPNE1	0
20:33970462:A:G	eQTLcatalogue	BLUEPRINT_ge_T-cell	ENSG00000101019	A	4.13367e-06	0.0521835	0.0206683	G	-	20	33970462	UQCC1	0
20:34153850:C:T	GTEx/v7	Esophagus_Muscularis	ENSG00000126001	T	4.13405e-06	-0.232347	0.00157812	C	+	20	34153850	CEP250	0
20:33896757:C:G	GTEx/v7	Nerve_Tibial	ENSG00000101019	C	4.13566e-06	-0.189458	0.00017526	G	+	20	33896757	UQCC1	0
19:10780789:A:G	eQTLGen	eQTLGen_cis_eQTLs	ENSG00000130733	A	4.1366e-06	-4.6043	0.0119111	A	-	19	10780789	YIPF2	0
20:33894463:A:G	GTEx/v6	Artery_Tibial	ENSG00000101019	G	4.13854e-06	-4.71159	0.000916973	A	+	20	33894463	UQCC1	0
20:33907909:C:T	GTEx/v6	Artery_Tibial	ENSG00000101019	C	4.13854e-06	-4.71159	0.000916973	T	+	20	33907909	UQCC1	0
20:33913322:G:T	GTEx/v6	Artery_Tibial	ENSG00000101019	T	4.13854e-06	-4.71159	0.000916973	G	+	20	33913322	UQCC1	0
20:33914208:A:G	GTEx/v6	Artery_Tibial	ENSG00000101019	G	4.13854e-06	-4.71159	0.000916973	A	+	20	33914208	UQCC1	1
20:34070056:T:TTTTG	GTEx/v6	Brain_Frontal_Cortex_BA9	ENSG00000126001	T	4.14e-06	-4.99596	0.00175324	TTTTG	+	20	34070056	CEP250	0
20:34006176:C:T	GTEx/v7	Stomach	ENSG00000101019	T	4.14021e-06	-0.225907	1.28925e-05	C	+	20	34006176	UQCC1	0
20:34006315:C:T	GTEx/v7	Stomach	ENSG00000101019	T	4.14021e-06	-0.225907	1.28925e-05	C	+	20	34006315	UQCC1	0
20:34006436:C:T	GTEx/v7	Stomach	ENSG00000101019	C	4.14021e-06	-0.225907	1.28925e-05	T	+	20	34006436	UQCC1	0
20:34007663:A:T	GTEx/v7	Stomach	ENSG00000101019	A	4.14021e-06	-0.225907	1.28925e-05	T	+	20	34007663	UQCC1	0
20:34036699:A:C	GTEx/v8	Adipose_Subcutaneous	ENSG00000088298	A	4.14106e-06	0.132259	1.1604e-15	A	+	20	34036699	EDEM2	0
20:34076780:A:G	eQTLcatalogue	GEUVADIS_ge_LCL	ENSG00000101019	A	4.1415e-06	-0.0417154	0.0207075	A	-	20	34076780	UQCC1	0
20:34006315:C:T	eQTLcatalogue	Nedelec_2016_ge_macrophage_naive	ENSG00000214078	C	4.14241e-06	-0.234253	0.0207121	C	-	20	34006315	CPNE1	0
20:33959315:C:T	GTEx/v6	Artery_Tibial	ENSG00000101019	C	4.14303e-06	4.71135	0.000916973	C	+	20	33959315	UQCC1	0
20:34180239:A:G	GTEx/v7	Liver	ENSG00000214078	G	4.1439e-06	0.535206	5.49262e-11	G	+	20	34180239	CPNE1	0
20:34153850:C:T	GTEx/v6	Nerve_Tibial	ENSG00000125991	T	4.15175e-06	4.72575	0.0011301	C	-	20	34153850	ERGIC3	0
20:33909245:A:G	GTEx/v7	Breast_Mammary_Tissue	ENSG00000101019	A	4.15294e-06	-0.244838	0.000641334	G	+	20	33909245	UQCC1	0
20:34068160:A:G	eQTLcatalogue	Alasoo_2018_ge_macrophage_naive	ENSG00000125991	A	4.15367e-06	-0.108521	0.0207683	A	-	20	34068160	ERGIC3	0
9:116918675:A:G	GTEx/v8	Stomach	ENSG00000196739	G	4.15445e-06	-0.205832	0.0160205	G	-	9	116918675	COL27A1	0
15:58345001:A:T	GTEx/v8	Cells_Cultured_fibroblasts	ENSG00000128918	T	4.15495e-06	-0.209859	8.46715e-08	A	+	15	58345001	ALDH1A2	0
20:34025983:A:G	GTEx/v8	Muscle_Skeletal	ENSG00000214078	A	4.15765e-06	0.164456	4.5436e-91	A	+	20	34025983	CPNE1	1
19:10770292:A:G	BRAINEAC	THAL	ENSG00000130734	NA	4.15789e-06	4.82124	0.00188897	A	NA	19	10770292	ATG4D	0
20:34153599:A:G	GTEx/v6	Nerve_Tibial	ENSG00000125991	G	4.16185e-06	4.72521	0.0011301	A	-	20	34153599	ERGIC3	0
6:33194477:A:G	GTEx/v7	Artery_Coronary	ENSG00000204228	A	4.16195e-06	-0.307577	4.48776e-08	G	+	6	33194477	HSD17B8	0
20:33967523:C:T	GTEx/v6	Skin_Sun_Exposed_Lower_leg	ENSG00000125998	C	4.16245e-06	4.70317	0.00028813	C	+	20	33967523	FAM83C	0
19:10793749:A:G	eQTLGen	eQTLGen_cis_eQTLs	ENSG00000213339	A	4.1645e-06	4.603	0.0119699	A	+	19	10793749	QTRT1	0
20:34076780:A:G	eQTLcatalogue	CEDAR_monocyte_CD14	ENSG00000125991	A	4.16538e-06	-0.0801213	0.0208269	A	-	20	34076780	ERGIC3	0
20:33890061:A:G	GTEx/v8	Lung	ENSG00000214078	A	4.16993e-06	-0.18453	5.06835e-120	G	+	20	33890061	CPNE1	0
20:34112556:C:T	GTEx/v6	Brain_Frontal_Cortex_BA9	ENSG00000126001	C	4.17179e-06	-4.99396	0.00175324	T	+	20	34112556	CEP250	0
20:33896262:C:G	eQTLGen	eQTLGen_cis_eQTLs	ENSG00000131043	G	4.1725e-06	-4.6025	0.0119812	C	+	20	33896262	AAR2	0
20:34143092:A:G	GTEx/v7	Brain_Anterior_cingulate_cortex_BA24	ENSG00000214078	G	4.17613e-06	-0.44747	2.68561e-12	A	+	20	34143092	CPNE1	0
20:33847253:C:T	GTEx/v8	Pituitary	ENSG00000125965	T	4.17777e-06	0.278097	1.85482e-11	C	-	20	33847253	GDF5	0
20:33995780:A:G	eQTLcatalogue	HipSci_ge_iPSC	ENSG00000100983	A	4.17868e-06	-0.0649951	0.0208934	G	+	20	33995780	GSS	0
20:34014192:A:G	GTEx/v7	Stomach	ENSG00000101019	A	4.18309e-06	-0.224819	1.28925e-05	G	+	20	34014192	UQCC1	0
20:34175783:A:G	eQTLcatalogue	CEDAR_ileum	ENSG00000101019	G	4.18424e-06	0.098888	0.0209212	A	-	20	34175783	UQCC1	0
20:33982846:A:G	GTEx/v7	Breast_Mammary_Tissue	ENSG00000101019	A	4.18812e-06	0.268673	0.000641334	A	+	20	33982846	UQCC1	0
20:34181553:A:G	GTEx/v7	Brain_Frontal_Cortex_BA9	ENSG00000214078	A	4.19318e-06	0.445051	1.18296e-09	A	+	20	34181553	CPNE1	0
20:34186331:A:G	GTEx/v7	Brain_Frontal_Cortex_BA9	ENSG00000214078	A	4.19318e-06	-0.445051	1.18296e-09	G	+	20	34186331	CPNE1	0
20:33880363:A:T	eQTLcatalogue	Fairfax_2014_LPS24	ENSG00000131069	A	4.1971e-06	0.0856645	0.0209855	A	+	20	33880363	ACSS2	0
20:33896757:C:G	eQTLcatalogue	Fairfax_2012_B-cell_CD19	ENSG00000214078	G	4.19769e-06	-0.072917	0.0209884	G	-	20	33896757	CPNE1	0
20:34069370:A:G	GTEx/v7	Colon_Sigmoid	ENSG00000214078	G	4.19775e-06	-0.481378	7.75548e-33	A	+	20	34069370	CPNE1	0
19:10835405:C:T	eQTLGen	eQTLGen_cis_eQTLs	ENSG00000213339	C	4.2006e-06	4.6013	0.0120234	C	+	19	10835405	QTRT1	0
20:33923566:A:G	eQTLcatalogue	BLUEPRINT_ge_T-cell	ENSG00000101019	A	4.20077e-06	-0.0506271	0.0210039	A	-	20	33923566	UQCC1	0
20:34138406:A:G	GTEx/v7	Brain_Amygdala	ENSG00000214078	A	4.20136e-06	-0.516328	7.91115e-07	G	+	20	34138406	CPNE1	0
20:34077848:A:G	eQTLcatalogue	CEDAR_monocyte_CD14	ENSG00000125991	G	4.20377e-06	-0.0800921	0.0210188	G	-	20	34077848	ERGIC3	0
20:33942261:A:G	eQTLcatalogue	HipSci_ge_iPSC	ENSG00000100983	G	4.2055e-06	-0.064008	0.0210275	A	+	20	33942261	GSS	0
20:34077403:C:T	eQTLcatalogue	CEDAR_monocyte_CD14	ENSG00000125991	T	4.20583e-06	-0.0800791	0.0210291	T	-	20	34077403	ERGIC3	0
20:33942263:A:G	eQTLcatalogue	HipSci_ge_iPSC	ENSG00000100983	A	4.207e-06	-0.0640047	0.021035	G	+	20	33942263	GSS	0
9:116916214:A:C	GTEx/v6	Cells_Transformed_fibroblasts	ENSG00000196739	A	4.20905e-06	-4.71401	0.00020866	A	-	9	116916214	COL27A1	1
20:34017944:C:G	eQTLcatalogue	Nedelec_2016_ge_macrophage_naive	ENSG00000214078	C	4.21111e-06	-0.237554	0.0210555	C	-	20	34017944	CPNE1	0
20:34093153:A:G	eQTLcatalogue	CEDAR_monocyte_CD14	ENSG00000125991	G	4.21336e-06	-0.0801272	0.0210668	G	-	20	34093153	ERGIC3	0
20:34023962:A:G	GTEx/v7	Artery_Tibial	ENSG00000101019	A	4.21374e-06	-0.158699	0.00109716	G	+	20	34023962	UQCC1	1
19:10756231:T:TG	GTEx/v8	Skin_Sun_Exposed_Lower_leg	ENSG00000129353	T	4.21492e-06	0.116383	1.6263e-37	TG	-	19	10756231	SLC44A2	0
19:10787540:C:T	BRAINEAC	THAL	ENSG00000130734	NA	4.21512e-06	4.81799	0.00188897	T	NA	19	10787540	ATG4D	0
20:34030425:C:T	GTEx/v6	Adipose_Subcutaneous	ENSG00000101019	T	4.21538e-06	-4.70196	0.000270753	C	+	20	34030425	UQCC1	0
20:33926268:A:T	eQTLcatalogue	Lepik_2017_ge_blood	ENSG00000214078	A	4.21881e-06	-0.0790675	0.021094	A	-	20	33926268	CPNE1	0
20:33959315:C:T	eQTLcatalogue	BLUEPRINT_ge_neutrophil	ENSG00000214078	T	4.21964e-06	0.0951666	0.0210982	C	-	20	33959315	CPNE1	0
20:34075687:G:T	eQTLcatalogue	CEDAR_monocyte_CD14	ENSG00000125991	T	4.22017e-06	-0.0800737	0.0211009	T	-	20	34075687	ERGIC3	0
20:34163526:A:G	eQTLcatalogue	CEDAR_neutrophil_CD15	ENSG00000131051	G	4.22151e-06	-0.0834991	0.0211075	A	+	20	34163526	RBM39	0
19:10756068:C:CTG	GTEx/v6	Muscle_Skeletal	ENSG00000129347	CTG	4.22475e-06	-4.68112	0.00030405	C	+	19	10756068	KRI1	0
20:33912371:C:T	GTEx/v6	Lung	ENSG00000125965	C	4.22725e-06	-4.71011	0.00038378	T	+	20	33912371	GDF5	0
20:33880781:C:CTAAG	GTEx/v7	Muscle_Skeletal	ENSG00000101019	CTAAG	4.23007e-06	-0.119792	6.93258e-20	C	+	20	33880781	UQCC1	0
20:34154741:C:T	DICE	T_CD8_naive_activated	ENSG00000214078	T	4.23201e-06	-0.665363	0.049	C	+	20	34154741	CPNE1	0
20:34079494:C:T	eQTLcatalogue	CEDAR_monocyte_CD14	ENSG00000125991	T	4.23223e-06	-0.080088	0.0211612	T	-	20	34079494	ERGIC3	0
20:34154741:C:T	eQTLcatalogue	BLUEPRINT_ge_T-cell	ENSG00000214078	C	4.23498e-06	-0.0861111	0.0211749	C	-	20	34154741	CPNE1	0
20:34062642:C:T	GTEx/v7	Brain_Nucleus_accumbens_basal_ganglia	ENSG00000126001	T	4.23639e-06	-0.471404	1.76068e-05	C	+	20	34062642	CEP250	0
19:10760007:A:G	eQTLcatalogue	Alasoo_2018_ge_macrophage_IFNg	ENSG00000129347	G	4.23681e-06	-0.0946024	0.021184	G	-	19	10760007	KRI1	0
20:34112192:C:G	PsychENCODE	PsychENCODE_eQTLs	ENSG00000125965	C	4.23705e-06	0.102295	0.000501518	G	-	20	34112192	GDF5	0
19:10776606:A:T	BIOSQTL	BIOS_eQTL_geneLevel	ENSG00000129353	T	4.24524e-06	4.59915	0.00304032	A	-	19	10776606	SLC44A2	0
20:34075688:C:T	eQTLcatalogue	CEDAR_monocyte_CD14	ENSG00000125991	T	4.24548e-06	-0.0800995	0.0212274	T	-	20	34075688	ERGIC3	0
19:10758319:C:T	BRAINEAC	THAL	ENSG00000130734	NA	4.24577e-06	4.81627	0.00188897	C	NA	19	10758319	ATG4D	0
20:34073176:C:G	eQTLcatalogue	CEDAR_monocyte_CD14	ENSG00000125991	C	4.24666e-06	-0.0800715	0.0212333	C	-	20	34073176	ERGIC3	0
20:33909752:C:T	eQTLcatalogue	Nedelec_2016_ge_macrophage_Salmonella	ENSG00000101019	T	4.2478e-06	-0.114325	0.021239	T	-	20	33909752	UQCC1	0
20:33910871:C:T	eQTLcatalogue	Nedelec_2016_ge_macrophage_Salmonella	ENSG00000101019	T	4.2478e-06	-0.114325	0.021239	T	-	20	33910871	UQCC1	0
20:33910896:C:T	eQTLcatalogue	Nedelec_2016_ge_macrophage_Salmonella	ENSG00000101019	T	4.2478e-06	-0.114325	0.021239	T	-	20	33910896	UQCC1	0
20:33937795:C:CAACA	eQTLcatalogue	Fairfax_2014_LPS2	ENSG00000214078	C	4.24794e-06	0.158057	0.0212397	CAACA	-	20	33937795	CPNE1	0
20:33898420:A:G	GTEx/v6	Lung	ENSG00000125965	A	4.25009e-06	-4.70891	0.00038378	G	+	20	33898420	GDF5	0
20:33990383:A:AAAAC	eQTLcatalogue	CEDAR_monocyte_CD14	ENSG00000214078	AAAAC	4.25319e-06	0.10255	0.021266	A	-	20	33990383	CPNE1	0
20:33898420:A:G	eQTLcatalogue	Fairfax_2012_B-cell_CD19	ENSG00000214078	G	4.25333e-06	-0.0728931	0.0212667	G	-	20	33898420	CPNE1	0
20:33939194:C:CAA	eQTLcatalogue	Fairfax_2014_IFN24	ENSG00000214078	CAA	4.25373e-06	0.116219	0.0212687	C	-	20	33939194	CPNE1	0
20:34182069:A:G	eQTLcatalogue	Fairfax_2014_naive	ENSG00000101019	G	4.25517e-06	-0.0675764	0.0212758	G	-	20	34182069	UQCC1	0
20:34006176:C:T	GTEx/v8	Muscle_Skeletal	ENSG00000101000	T	4.25622e-06	-0.145952	3.81882e-14	C	+	20	34006176	PROCR	0
20:34007663:A:T	GTEx/v8	Muscle_Skeletal	ENSG00000101000	A	4.25622e-06	-0.145952	3.81882e-14	T	+	20	34007663	PROCR	0
20:33909784:C:T	GTEx/v8	Thyroid	ENSG00000214078	T	4.26006e-06	-0.209078	3.56907e-118	C	+	20	33909784	CPNE1	0
20:33910581:A:G	GTEx/v8	Thyroid	ENSG00000214078	A	4.26006e-06	-0.209078	3.56907e-118	G	+	20	33910581	CPNE1	0
20:34065195:A:G	eQTLcatalogue	CEDAR_monocyte_CD14	ENSG00000125991	A	4.26084e-06	-0.0799614	0.0213042	A	-	20	34065195	ERGIC3	0
20:34096581:C:T	eQTLcatalogue	CEDAR_monocyte_CD14	ENSG00000125991	T	4.26094e-06	-0.0800504	0.0213047	T	-	20	34096581	ERGIC3	0
19:10758453:A:G	eQTLGen	eQTLGen_cis_eQTLs	ENSG00000130733	G	4.2616e-06	-4.5981	0.0122125	G	-	19	10758453	YIPF2	0
19:10745764:C:T	GTEx/v6	Muscle_Skeletal	ENSG00000129347	C	4.26364e-06	-4.67912	0.00030405	T	+	19	10745764	KRI1	0
20:34017944:C:G	GTEx/v8	Colon_Transverse	ENSG00000214078	G	4.26406e-06	-0.271697	2.39554e-84	C	+	20	34017944	CPNE1	0
20:34075015:C:T	eQTLcatalogue	CEDAR_monocyte_CD14	ENSG00000125991	C	4.26407e-06	-0.0800569	0.0213203	C	-	20	34075015	ERGIC3	0
20:34069370:A:G	eQTLcatalogue	CEDAR_monocyte_CD14	ENSG00000125991	A	4.26435e-06	-0.0799817	0.0213218	A	-	20	34069370	ERGIC3	0
20:34065125:A:G	eQTLcatalogue	CEDAR_monocyte_CD14	ENSG00000125991	A	4.26625e-06	-0.0799562	0.0213312	A	-	20	34065125	ERGIC3	0
20:34065125:A:G	eQTLcatalogue	Lepik_2017_ge_blood	ENSG00000125991	A	4.27053e-06	-0.036512	0.0213527	A	-	20	34065125	ERGIC3	0
20:34146310:T:TG	GTEx/v8	Esophagus_Gastroesophageal_Junction	ENSG00000125965	T	4.27058e-06	-0.306061	1.5209e-10	T	-	20	34146310	GDF5	0
20:33960486:C:T	GTEx/v6	Esophagus_Mucosa	ENSG00000125998	C	4.27675e-06	4.7252	0.000312239	C	+	20	33960486	FAM83C	0
20:33968067:C:T	GTEx/v6	Esophagus_Mucosa	ENSG00000125998	C	4.27714e-06	4.72518	0.000312239	C	+	20	33968067	FAM83C	0
20:34068382:C:G	eQTLcatalogue	CEDAR_monocyte_CD14	ENSG00000125991	C	4.27728e-06	-0.0799655	0.0213864	C	-	20	34068382	ERGIC3	0
6:44706790:C:T	eQTLcatalogue	BrainSeq_ge_brain	ENSG00000196284	T	4.27769e-06	-0.0782723	0.0213884	T	-	6	44706790	SUPT3H	0
6:33175575:C:T	eQTLGen	eQTLGen_cis_eQTLs	ENSG00000231500	T	4.278e-06	4.5975	0.0122486	C	-	6	33175575	RPS18	0
20:34052604:A:G	eQTLGen	eQTLGen_cis_eQTLs	ENSG00000078814	G	4.278e-06	4.5975	0.0122486	A	-	20	34052604	MYH7B	0
20:34066312:C:T	eQTLcatalogue	CEDAR_monocyte_CD14	ENSG00000125991	T	4.27809e-06	-0.0799842	0.0213904	T	-	20	34066312	ERGIC3	0
20:34120994:A:AT	GTEx/v7	Brain_Caudate_basal_ganglia	ENSG00000214078	AT	4.28177e-06	-0.451985	1.16815e-14	A	+	20	34120994	CPNE1	0
19:10766798:A:C	eQTLGen	eQTLGen_cis_eQTLs	ENSG00000213339	A	4.2821e-06	4.5973	0.0122546	A	+	19	10766798	QTRT1	0
20:33819415:A:G	eQTLcatalogue	Fairfax_2014_IFN24	ENSG00000101019	A	4.28391e-06	-0.0536112	0.0214195	A	-	20	33819415	UQCC1	0
20:33819415:A:G	GTEx/v8	Nerve_Tibial	ENSG00000101000	G	4.2842e-06	-0.13734	1.02582e-14	A	+	20	33819415	PROCR	0
20:33847253:C:T	GTEx/v7	Skin_Not_Sun_Exposed_Suprapubic	ENSG00000101000	T	4.28471e-06	-0.183914	0.00147532	C	+	20	33847253	PROCR	0
20:34008162:C:T	GTEx/v6	Cells_Transformed_fibroblasts	ENSG00000125991	C	4.28477e-06	-4.71003	0.00020866	T	+	20	34008162	ERGIC3	0
20:34066645:C:T	eQTLcatalogue	CEDAR_monocyte_CD14	ENSG00000125991	T	4.28637e-06	-0.0799516	0.0214318	T	-	20	34066645	ERGIC3	1
20:34097353:C:T	eQTLcatalogue	CEDAR_monocyte_CD14	ENSG00000125991	T	4.28658e-06	-0.0800046	0.0214329	T	-	20	34097353	ERGIC3	0
20:34006176:C:T	GTEx/v6	Esophagus_Mucosa	ENSG00000101019	T	4.2867e-06	-4.72467	0.000312239	C	+	20	34006176	UQCC1	0
20:34135629:A:G	GTEx/v7	Brain_Cerebellum	ENSG00000214078	A	4.28685e-06	-0.31876	2.51457e-07	G	+	20	34135629	CPNE1	0
20:34022387:A:C	GTEx/v6	Brain_Hippocampus	ENSG00000125991	C	4.28921e-06	5.06559	0.0139748	A	-	20	34022387	ERGIC3	1
20:33914701:C:T	GTEx/v8	Brain_Caudate_basal_ganglia	ENSG00000101019	C	4.29032e-06	-0.158871	3.95878e-05	T	+	20	33914701	UQCC1	0
20:34054729:C:T	eQTLcatalogue	CEDAR_monocyte_CD14	ENSG00000125991	T	4.29138e-06	-0.0799882	0.0214569	T	-	20	34054729	ERGIC3	0
20:34090096:C:CT	GTEx/v8	Stomach	ENSG00000126001	CT	4.29237e-06	-0.185834	0.000396773	CT	-	20	34090096	CEP250	0
20:34096725:A:G	eQTLcatalogue	CEDAR_monocyte_CD14	ENSG00000125991	A	4.29374e-06	-0.0799854	0.0214687	A	-	20	34096725	ERGIC3	0
19:10788813:C:T	eQTLGen	eQTLGen_cis_eQTLs	ENSG00000130733	T	4.2944e-06	-4.5964	0.0122787	T	-	19	10788813	YIPF2	0
20:34006315:C:T	GTEx/v6	Esophagus_Mucosa	ENSG00000101019	T	4.29527e-06	-4.72422	0.000312239	C	+	20	34006315	UQCC1	0
20:34180239:A:G	GTEx/v6	Brain_Cortex	ENSG00000126001	G	4.29591e-06	4.96378	0.00129004	G	+	20	34180239	CEP250	0
20:34036865:A:G	EyeGEx	EyeGEx	ENSG00000125991	A	4.29678e-06	0.386128	0.00105978	G	-	20	34036865	ERGIC3	0
20:34023962:A:G	GTEx/v8	Pancreas	ENSG00000101019	G	4.29736e-06	0.203375	4.03193e-06	G	+	20	34023962	UQCC1	1
20:33799280:G:T	GTEx/v7	Pancreas	ENSG00000101000	G	4.29753e-06	0.418293	2.02308e-19	T	-	20	33799280	PROCR	0
20:33896262:C:G	GTEx/v8	Artery_Aorta	ENSG00000171222	G	4.29769e-06	0.141678	4.83704e-16	C	-	20	33896262	SCAND1	0
20:34165582:C:G	eQTLcatalogue	CEDAR_neutrophil_CD15	ENSG00000131051	G	4.2979e-06	-0.0832999	0.0214895	C	+	20	34165582	RBM39	0
20:33980860:C:T	GTEx/v8	Skin_Sun_Exposed_Lower_leg	ENSG00000101000	C	4.29815e-06	0.150192	3.08039e-16	C	+	20	33980860	PROCR	0
19:10780789:A:G	GTEx/v8	Nerve_Tibial	ENSG00000129347	G	4.29839e-06	0.158571	1.63459e-77	A	-	19	10780789	KRI1	0
20:34056952:C:T	eQTLcatalogue	CEDAR_monocyte_CD14	ENSG00000125991	T	4.29847e-06	-0.0798951	0.0214924	T	-	20	34056952	ERGIC3	0
20:34006436:C:T	GTEx/v6	Esophagus_Mucosa	ENSG00000101019	C	4.29903e-06	-4.72402	0.000312239	T	+	20	34006436	UQCC1	0
20:34055453:A:AG	eQTLcatalogue	CEDAR_monocyte_CD14	ENSG00000125991	AG	4.29984e-06	-0.0798967	0.0214992	AG	-	20	34055453	ERGIC3	0
20:34175783:A:G	GTEx/v7	Brain_Caudate_basal_ganglia	ENSG00000214078	A	4.30044e-06	0.436892	1.16815e-14	A	+	20	34175783	CPNE1	0
20:34107956:A:G	GTEx/v7	Esophagus_Mucosa	ENSG00000126001	G	4.30094e-06	0.194047	0.000124748	A	-	20	34107956	CEP250	0
20:34097136:A:G	GTEx/v8	Thyroid	ENSG00000126001	A	4.30101e-06	-0.113927	9.80812e-05	A	-	20	34097136	CEP250	0
20:33887955:A:G	eQTLcatalogue	TwinsUK_ge_skin	ENSG00000125998	G	4.30172e-06	-0.151218	0.0215086	G	-	20	33887955	FAM83C	0
20:33887983:A:G	eQTLcatalogue	TwinsUK_ge_skin	ENSG00000125998	G	4.30172e-06	-0.151218	0.0215086	G	-	20	33887983	FAM83C	0
20:34054409:C:T	eQTLcatalogue	CEDAR_monocyte_CD14	ENSG00000125991	C	4.30214e-06	-0.079897	0.0215107	C	-	20	34054409	ERGIC3	0
20:34055706:C:T	eQTLcatalogue	CEDAR_monocyte_CD14	ENSG00000125991	T	4.30218e-06	-0.0798954	0.0215109	T	-	20	34055706	ERGIC3	0
19:10751769:G:GA	eQTLcatalogue	GEUVADIS_ge_LCL	ENSG00000127616	G	4.30225e-06	-0.0457751	0.0215113	G	-	19	10751769	SMARCA4	0
20:34048161:C:T	eQTLcatalogue	CEDAR_monocyte_CD14	ENSG00000125991	C	4.30434e-06	-0.0798882	0.0215217	C	-	20	34048161	ERGIC3	0
20:34048625:C:T	eQTLcatalogue	CEDAR_monocyte_CD14	ENSG00000125991	T	4.30434e-06	-0.0798882	0.0215217	T	-	20	34048625	ERGIC3	0
20:34048661:C:T	eQTLcatalogue	CEDAR_monocyte_CD14	ENSG00000125991	C	4.30434e-06	-0.0798882	0.0215217	C	-	20	34048661	ERGIC3	0
20:34059337:C:T	eQTLcatalogue	CEDAR_monocyte_CD14	ENSG00000125991	T	4.30434e-06	-0.0798882	0.0215217	T	-	20	34059337	ERGIC3	0
20:34060286:C:T	eQTLcatalogue	CEDAR_monocyte_CD14	ENSG00000125991	T	4.30434e-06	-0.0798882	0.0215217	T	-	20	34060286	ERGIC3	0
20:34063034:C:T	eQTLcatalogue	CEDAR_monocyte_CD14	ENSG00000125991	C	4.30434e-06	-0.0798882	0.0215217	C	-	20	34063034	ERGIC3	0
20:34063095:C:T	eQTLcatalogue	CEDAR_monocyte_CD14	ENSG00000125991	C	4.30434e-06	-0.0798882	0.0215217	C	-	20	34063095	ERGIC3	0
20:33972948:A:G	eQTLcatalogue	Fairfax_2014_IFN24	ENSG00000214078	G	4.30481e-06	0.115741	0.021524	A	-	20	33972948	CPNE1	0
20:33975181:A:C	GTEx/v6	Esophagus_Mucosa	ENSG00000125998	A	4.30664e-06	4.72363	0.000312239	A	+	20	33975181	FAM83C	0
20:34165609:C:T	eQTLcatalogue	CEDAR_neutrophil_CD15	ENSG00000131051	C	4.30743e-06	-0.0832861	0.0215372	T	+	20	34165609	RBM39	0
20:34070056:T:TTTTG	eQTLcatalogue	CEDAR_monocyte_CD14	ENSG00000125991	TTTTG	4.30919e-06	-0.0800052	0.021546	TTTTG	-	20	34070056	ERGIC3	0
20:34059536:A:G	eQTLcatalogue	CEDAR_monocyte_CD14	ENSG00000125991	A	4.31419e-06	-0.0799033	0.021571	A	-	20	34059536	ERGIC3	0
20:34017944:C:G	eQTLGen	eQTLGen_cis_eQTLs	ENSG00000078814	G	4.3151e-06	4.5958	0.012351	C	-	20	34017944	MYH7B	0
20:34105634:C:T	eQTLcatalogue	GEUVADIS_ge_LCL	ENSG00000101019	C	4.31993e-06	-0.0439026	0.0215997	C	-	20	34105634	UQCC1	0
20:34037523:A:G	EyeGEx	EyeGEx	ENSG00000125991	G	4.32118e-06	0.385999	0.00106579	A	-	20	34037523	ERGIC3	0
19:10754400:A:G	eQTLcatalogue	Alasoo_2018_ge_macrophage_IFNg	ENSG00000129347	A	4.32298e-06	-0.0935653	0.0216149	A	-	19	10754400	KRI1	0
20:34011048:A:G	GTEx/v6	Colon_Transverse	ENSG00000101019	A	4.32441e-06	4.79487	0.00223645	A	+	20	34011048	UQCC1	0
20:34073176:C:G	eQTLcatalogue	GENCORD_ge_T-cell	ENSG00000214078	C	4.32479e-06	-0.133379	0.021624	C	-	20	34073176	CPNE1	0
20:34036699:A:C	EyeGEx	EyeGEx	ENSG00000125991	C	4.32821e-06	0.38596	0.00106753	A	-	20	34036699	ERGIC3	0
20:34108260:C:T	GTEx/v8	Esophagus_Gastroesophageal_Junction	ENSG00000125965	T	4.32941e-06	-0.296702	1.5209e-10	T	-	20	34108260	GDF5	0
20:33937704:A:G	GTEx/v8	Breast_Mammary_Tissue	ENSG00000214078	A	4.33126e-06	0.250682	5.33342e-78	A	+	20	33937704	CPNE1	0
20:33942685:A:G	GTEx/v8	Breast_Mammary_Tissue	ENSG00000214078	A	4.33126e-06	0.250682	5.33342e-78	A	+	20	33942685	CPNE1	1
20:33947730:C:T	GTEx/v8	Breast_Mammary_Tissue	ENSG00000214078	C	4.33126e-06	0.250682	5.33342e-78	C	+	20	33947730	CPNE1	0
20:33959315:C:T	GTEx/v8	Breast_Mammary_Tissue	ENSG00000214078	C	4.33126e-06	0.250682	5.33342e-78	C	+	20	33959315	CPNE1	0
20:33966325:C:T	GTEx/v8	Breast_Mammary_Tissue	ENSG00000214078	T	4.33126e-06	0.250682	5.33342e-78	T	+	20	33966325	CPNE1	0
20:33970527:A:G	GTEx/v8	Breast_Mammary_Tissue	ENSG00000214078	G	4.33126e-06	0.250682	5.33342e-78	G	+	20	33970527	CPNE1	0
20:33972053:C:T	GTEx/v8	Breast_Mammary_Tissue	ENSG00000214078	T	4.33126e-06	0.250682	5.33342e-78	T	+	20	33972053	CPNE1	0
20:33976823:C:T	GTEx/v8	Breast_Mammary_Tissue	ENSG00000214078	T	4.33126e-06	0.250682	5.33342e-78	T	+	20	33976823	CPNE1	0
20:33977349:A:G	GTEx/v8	Breast_Mammary_Tissue	ENSG00000214078	A	4.33126e-06	0.250682	5.33342e-78	A	+	20	33977349	CPNE1	0
20:33984976:C:T	GTEx/v8	Breast_Mammary_Tissue	ENSG00000214078	C	4.33126e-06	0.250682	5.33342e-78	C	+	20	33984976	CPNE1	0
20:33985568:C:T	GTEx/v8	Breast_Mammary_Tissue	ENSG00000214078	T	4.33126e-06	0.250682	5.33342e-78	T	+	20	33985568	CPNE1	0
20:33987818:A:T	GTEx/v8	Breast_Mammary_Tissue	ENSG00000214078	A	4.33126e-06	0.250682	5.33342e-78	A	+	20	33987818	CPNE1	0
20:33994265:G:T	GTEx/v8	Breast_Mammary_Tissue	ENSG00000214078	T	4.33126e-06	0.250682	5.33342e-78	T	+	20	33994265	CPNE1	0
20:33996433:C:T	GTEx/v8	Breast_Mammary_Tissue	ENSG00000214078	C	4.33126e-06	0.250682	5.33342e-78	C	+	20	33996433	CPNE1	0
20:33997291:A:T	GTEx/v8	Breast_Mammary_Tissue	ENSG00000214078	A	4.33126e-06	0.250682	5.33342e-78	A	+	20	33997291	CPNE1	0
20:33997734:A:G	GTEx/v8	Breast_Mammary_Tissue	ENSG00000214078	A	4.33126e-06	0.250682	5.33342e-78	A	+	20	33997734	CPNE1	0
20:33999267:A:G	GTEx/v8	Breast_Mammary_Tissue	ENSG00000214078	G	4.33126e-06	0.250682	5.33342e-78	G	+	20	33999267	CPNE1	0
20:34001058:C:T	GTEx/v8	Breast_Mammary_Tissue	ENSG00000214078	T	4.33126e-06	0.250682	5.33342e-78	T	+	20	34001058	CPNE1	0
20:34001541:C:G	GTEx/v8	Breast_Mammary_Tissue	ENSG00000214078	C	4.33126e-06	0.250682	5.33342e-78	C	+	20	34001541	CPNE1	0
20:34001915:C:T	GTEx/v8	Breast_Mammary_Tissue	ENSG00000214078	T	4.33126e-06	0.250682	5.33342e-78	T	+	20	34001915	CPNE1	0
20:34002272:C:CAT	GTEx/v8	Breast_Mammary_Tissue	ENSG00000214078	C	4.33126e-06	0.250682	5.33342e-78	C	+	20	34002272	CPNE1	0
20:34101631:A:C	eQTLcatalogue	CEDAR_monocyte_CD14	ENSG00000125991	C	4.33329e-06	-0.0799729	0.0216665	C	-	20	34101631	ERGIC3	0
20:33995945:A:T	GTEx/v6	Esophagus_Mucosa	ENSG00000125998	A	4.33329e-06	4.72223	0.000312239	A	+	20	33995945	FAM83C	0
19:10775010:A:G	GTEx/v6	Muscle_Skeletal	ENSG00000129347	A	4.3348e-06	-4.67549	0.00030405	G	+	19	10775010	KRI1	0
20:33909245:A:G	eQTLcatalogue	Fairfax_2014_naive	ENSG00000214078	G	4.33686e-06	-0.0863866	0.0216843	G	-	20	33909245	CPNE1	0
20:33847253:C:T	eQTLcatalogue	Fairfax_2014_LPS2	ENSG00000101019	C	4.34237e-06	-0.0894719	0.0217118	C	-	20	33847253	UQCC1	0
20:34147998:A:G	eQTLGen	eQTLGen_cis_eQTLs	ENSG00000125966	G	4.3441e-06	-4.5942	0.0124586	A	+	20	34147998	MMP24	1
20:34013252:A:G	eQTLcatalogue	Nedelec_2016_ge_macrophage_naive	ENSG00000214078	G	4.3454e-06	-0.236624	0.021727	G	-	20	34013252	CPNE1	0
20:34076780:A:G	GTEx/v7	Esophagus_Muscularis	ENSG00000126001	G	4.34544e-06	-0.222483	0.00157812	A	+	20	34076780	CEP250	0
20:33937795:C:CAACA	eQTLcatalogue	CEDAR_ileum	ENSG00000101019	C	4.3466e-06	0.0530112	0.021733	CAACA	-	20	33937795	UQCC1	0
19:10756432:A:G	BRAINEAC	THAL	ENSG00000130733	NA	4.3486e-06	4.81058	0.0097923	G	NA	19	10756432	YIPF2	0
20:33864484:A:G	GTEx/v8	Brain_Cerebellum	ENSG00000242372	G	4.35016e-06	-0.184189	0.000347232	A	+	20	33864484	EIF6	0
20:34102189:C:T	eQTLcatalogue	CEDAR_monocyte_CD14	ENSG00000125991	T	4.35072e-06	-0.0799664	0.0217536	T	-	20	34102189	ERGIC3	0
20:34008020:C:CTTTTT	eQTLcatalogue	Fairfax_2014_LPS2	ENSG00000214078	CTTTTT	4.354e-06	0.155427	0.02177	C	-	20	34008020	CPNE1	0
20:34105964:T:TG	GTEx/v6	Heart_Left_Ventricle	ENSG00000214078	TG	4.35409e-06	-4.765	0.000596884	T	+	20	34105964	CPNE1	0
20:33939194:C:CAA	eQTLcatalogue	CEDAR_neutrophil_CD15	ENSG00000214078	CAA	4.35469e-06	0.0760649	0.0217734	C	-	20	33939194	CPNE1	0
20:33909752:C:T	eQTLcatalogue	Fairfax_2014_naive	ENSG00000214078	T	4.35636e-06	-0.0863664	0.0217818	T	-	20	33909752	CPNE1	0
20:34087309:C:G	eQTLGen	eQTLGen_cis_eQTLs	ENSG00000025293	G	4.3566e-06	-4.5936	0.0124819	C	+	20	34087309	PHF20	0
20:34107956:A:G	GTEx/v6	Colon_Transverse	ENSG00000214078	G	4.35744e-06	-4.79308	0.000674021	A	+	20	34107956	CPNE1	0
20:33924112:C:T	eQTLcatalogue	Nedelec_2016_ge_macrophage_Salmonella	ENSG00000101019	C	4.36092e-06	-0.107745	0.0218046	C	-	20	33924112	UQCC1	0
20:33924130:A:C	eQTLcatalogue	Nedelec_2016_ge_macrophage_Salmonella	ENSG00000101019	C	4.36092e-06	-0.107745	0.0218046	C	-	20	33924130	UQCC1	0
20:33910406:A:G	eQTLcatalogue	Fairfax_2014_naive	ENSG00000214078	G	4.36106e-06	-0.0863624	0.0218053	G	-	20	33910406	CPNE1	0
20:33864484:A:G	GTEx/v7	Skin_Not_Sun_Exposed_Suprapubic	ENSG00000242372	G	4.36188e-06	0.0985867	1.10232e-16	A	-	20	33864484	EIF6	0
20:34101821:A:G	eQTLcatalogue	CEDAR_monocyte_CD14	ENSG00000125991	A	4.36275e-06	-0.079922	0.0218137	A	-	20	34101821	ERGIC3	0
6:44709967:A:G	DICE	NK	ENSG00000196284	A	4.36351e-06	0.840615	0.049	G	-	6	44709967	SUPT3H	0
6:44710304:A:C	DICE	NK	ENSG00000196284	A	4.36351e-06	0.840615	0.049	C	-	6	44710304	SUPT3H	0
6:44710880:A:C	DICE	NK	ENSG00000196284	C	4.36351e-06	0.840615	0.049	A	-	6	44710880	SUPT3H	0
6:44713331:A:G	DICE	NK	ENSG00000196284	G	4.36351e-06	0.840615	0.049	A	-	6	44713331	SUPT3H	0
6:44714170:C:G	DICE	NK	ENSG00000196284	C	4.36351e-06	0.840615	0.049	G	-	6	44714170	SUPT3H	0
6:44717228:A:G	DICE	NK	ENSG00000196284	G	4.36351e-06	0.840615	0.049	A	-	6	44717228	SUPT3H	0
6:44718389:A:G	DICE	NK	ENSG00000196284	A	4.36351e-06	0.840615	0.049	G	-	6	44718389	SUPT3H	0
6:44721464:A:T	DICE	NK	ENSG00000196284	T	4.36351e-06	0.840615	0.049	A	-	6	44721464	SUPT3H	0
6:44722128:A:G	DICE	NK	ENSG00000196284	G	4.36351e-06	0.840615	0.049	A	-	6	44722128	SUPT3H	0
6:44725612:A:G	DICE	NK	ENSG00000196284	G	4.36351e-06	0.840615	0.049	A	-	6	44725612	SUPT3H	0
6:44733341:A:G	DICE	NK	ENSG00000196284	G	4.36351e-06	0.840615	0.049	A	-	6	44733341	SUPT3H	0
6:44733725:G:T	DICE	NK	ENSG00000196284	G	4.36351e-06	0.840615	0.049	T	-	6	44733725	SUPT3H	0
20:34007663:A:T	GTEx/v6	Esophagus_Mucosa	ENSG00000101019	A	4.36478e-06	-4.7206	0.000312239	T	+	20	34007663	UQCC1	0
20:33905727:A:AGGGCT	eQTLcatalogue	Nedelec_2016_ge_macrophage_Salmonella	ENSG00000101019	A	4.36756e-06	-0.107715	0.0218378	A	-	20	33905727	UQCC1	0
20:33907161:C:T	eQTLcatalogue	Nedelec_2016_ge_macrophage_Salmonella	ENSG00000101019	T	4.36756e-06	-0.107715	0.0218378	T	-	20	33907161	UQCC1	1
20:33907909:C:T	eQTLcatalogue	Nedelec_2016_ge_macrophage_Salmonella	ENSG00000101019	T	4.36756e-06	-0.107715	0.0218378	T	-	20	33907909	UQCC1	0
20:33913322:G:T	eQTLcatalogue	Nedelec_2016_ge_macrophage_Salmonella	ENSG00000101019	G	4.36756e-06	-0.107715	0.0218378	G	-	20	33913322	UQCC1	0
20:33914208:A:G	eQTLcatalogue	Nedelec_2016_ge_macrophage_Salmonella	ENSG00000101019	A	4.36756e-06	-0.107715	0.0218378	A	-	20	33914208	UQCC1	1
20:33894463:A:G	eQTLcatalogue	Nedelec_2016_ge_macrophage_Salmonella	ENSG00000101019	A	4.36844e-06	-0.107714	0.0218422	A	-	20	33894463	UQCC1	0
20:34182069:A:G	GTEx/v6	Prostate	ENSG00000214078	A	4.3686e-06	-5.00723	0.00247235	G	+	20	34182069	CPNE1	0
20:33983485:A:G	eQTLcatalogue	Lepik_2017_ge_blood	ENSG00000214078	A	4.3696e-06	0.0783315	0.021848	G	-	20	33983485	CPNE1	0
20:34109273:G:T	GTEx/v8	Esophagus_Mucosa	ENSG00000101019	T	4.3746e-06	-0.140194	2.74684e-19	G	+	20	34109273	UQCC1	0
20:33910871:C:T	eQTLcatalogue	Fairfax_2014_naive	ENSG00000214078	T	4.37741e-06	-0.08635	0.021887	T	-	20	33910871	CPNE1	0
20:33910896:C:T	eQTLcatalogue	Fairfax_2014_naive	ENSG00000214078	T	4.37741e-06	-0.08635	0.021887	T	-	20	33910896	CPNE1	0
20:33958127:C:G	GTEx/v7	Adipose_Visceral_Omentum	ENSG00000101019	G	4.37987e-06	0.185839	6.23112e-06	G	+	20	33958127	UQCC1	0
20:34043946:C:T	GTEx/v8	Lung	ENSG00000101019	T	4.38018e-06	0.164108	3.24657e-16	T	+	20	34043946	UQCC1	0
20:34045392:C:G	GTEx/v8	Lung	ENSG00000101019	G	4.38018e-06	0.164108	3.24657e-16	G	+	20	34045392	UQCC1	0
20:33915571:A:G	eQTLcatalogue	Nedelec_2016_ge_macrophage_Salmonella	ENSG00000101019	A	4.38091e-06	-0.107707	0.0219045	A	-	20	33915571	UQCC1	0
20:34045191:A:G	GTEx/v8	Minor_Salivary_Gland	ENSG00000126001	A	4.38177e-06	0.377563	0.00280014	G	-	20	34045191	CEP250	0
20:34045513:A:G	GTEx/v8	Minor_Salivary_Gland	ENSG00000126001	G	4.38177e-06	0.377563	0.00280014	A	-	20	34045513	CEP250	0
20:34045611:A:T	GTEx/v8	Minor_Salivary_Gland	ENSG00000126001	A	4.38177e-06	0.377563	0.00280014	T	-	20	34045611	CEP250	0
20:34046501:A:G	GTEx/v8	Minor_Salivary_Gland	ENSG00000126001	A	4.38177e-06	0.377563	0.00280014	G	-	20	34046501	CEP250	0
20:34047055:G:GT	GTEx/v8	Minor_Salivary_Gland	ENSG00000126001	GT	4.38177e-06	0.377563	0.00280014	G	-	20	34047055	CEP250	0
20:34048161:C:T	GTEx/v8	Minor_Salivary_Gland	ENSG00000126001	T	4.38177e-06	0.377563	0.00280014	C	-	20	34048161	CEP250	0
20:34048625:C:T	GTEx/v8	Minor_Salivary_Gland	ENSG00000126001	C	4.38177e-06	0.377563	0.00280014	T	-	20	34048625	CEP250	0
20:34048661:C:T	GTEx/v8	Minor_Salivary_Gland	ENSG00000126001	T	4.38177e-06	0.377563	0.00280014	C	-	20	34048661	CEP250	0
20:34054409:C:T	GTEx/v8	Minor_Salivary_Gland	ENSG00000126001	T	4.38177e-06	0.377563	0.00280014	C	-	20	34054409	CEP250	0
20:34055453:A:AG	GTEx/v8	Minor_Salivary_Gland	ENSG00000126001	A	4.38177e-06	0.377563	0.00280014	AG	-	20	34055453	CEP250	0
20:34055706:C:T	GTEx/v8	Minor_Salivary_Gland	ENSG00000126001	C	4.38177e-06	0.377563	0.00280014	T	-	20	34055706	CEP250	0
20:34059337:C:T	GTEx/v8	Minor_Salivary_Gland	ENSG00000126001	C	4.38177e-06	0.377563	0.00280014	T	-	20	34059337	CEP250	0
20:34060286:C:T	GTEx/v8	Minor_Salivary_Gland	ENSG00000126001	C	4.38177e-06	0.377563	0.00280014	T	-	20	34060286	CEP250	0
20:34065125:A:G	GTEx/v8	Minor_Salivary_Gland	ENSG00000126001	G	4.38177e-06	0.377563	0.00280014	A	-	20	34065125	CEP250	0
20:34065195:A:G	GTEx/v8	Minor_Salivary_Gland	ENSG00000126001	G	4.38177e-06	0.377563	0.00280014	A	-	20	34065195	CEP250	0
20:34066645:C:T	GTEx/v8	Minor_Salivary_Gland	ENSG00000126001	C	4.38177e-06	0.377563	0.00280014	T	-	20	34066645	CEP250	1
20:34075687:G:T	GTEx/v8	Minor_Salivary_Gland	ENSG00000126001	G	4.38177e-06	0.377563	0.00280014	T	-	20	34075687	CEP250	0
20:34075688:C:T	GTEx/v8	Minor_Salivary_Gland	ENSG00000126001	C	4.38177e-06	0.377563	0.00280014	T	-	20	34075688	CEP250	0
20:34076780:A:G	GTEx/v8	Minor_Salivary_Gland	ENSG00000126001	G	4.38177e-06	0.377563	0.00280014	A	-	20	34076780	CEP250	0
20:34096725:A:G	GTEx/v8	Minor_Salivary_Gland	ENSG00000126001	G	4.38177e-06	0.377563	0.00280014	A	-	20	34096725	CEP250	0
20:34097353:C:T	GTEx/v8	Minor_Salivary_Gland	ENSG00000126001	C	4.38177e-06	0.377563	0.00280014	T	-	20	34097353	CEP250	0
20:34101821:A:G	GTEx/v8	Minor_Salivary_Gland	ENSG00000126001	G	4.38177e-06	0.377563	0.00280014	A	-	20	34101821	CEP250	0
20:34109273:G:T	GTEx/v7	Small_Intestine_Terminal_Ileum	ENSG00000214078	T	4.38431e-06	-0.41501	3.39654e-26	G	+	20	34109273	CPNE1	0
20:34109427:A:G	GTEx/v8	Stomach	ENSG00000126001	A	4.38764e-06	-0.18742	0.000396773	A	-	20	34109427	CEP250	0
20:34107160:C:G	DICE	T_CD8_naive_activated	ENSG00000214078	C	4.39256e-06	-0.702048	0.049	G	+	20	34107160	CPNE1	0
20:34109715:C:T	DICE	T_CD8_naive_activated	ENSG00000214078	C	4.39256e-06	-0.702048	0.049	T	+	20	34109715	CPNE1	0
19:10787744:C:G	eQTLGen	eQTLGen_cis_eQTLs	ENSG00000213339	C	4.3944e-06	4.592	0.012576	C	+	19	10787744	QTRT1	0
20:34112192:C:G	eQTLcatalogue	Lepik_2017_ge_blood	ENSG00000101019	G	4.396e-06	-0.0472988	0.02198	G	-	20	34112192	UQCC1	0
20:34178365:C:T	GTEx/v8	Skin_Sun_Exposed_Lower_leg	ENSG00000126001	T	4.39848e-06	-0.154786	1.9289e-07	T	-	20	34178365	CEP250	0
20:34036699:A:C	GTEx/v6	Stomach	ENSG00000214078	C	4.3989e-06	-4.7893	0.000924705	A	+	20	34036699	CPNE1	0
20:34013252:A:G	GTEx/v8	Skin_Sun_Exposed_Lower_leg	ENSG00000101000	A	4.39928e-06	-0.152934	3.08039e-16	G	+	20	34013252	PROCR	0
20:34013252:A:G	GTEx/v8	Adrenal_Gland	ENSG00000214078	A	4.4012e-06	-0.348857	8.25271e-43	G	+	20	34013252	CPNE1	0
19:10770783:A:G	eQTLGen	eQTLGen_cis_eQTLs	ENSG00000130733	A	4.4028e-06	-4.5912	0.0125941	A	-	19	10770783	YIPF2	0
19:10790143:C:G	GTEx/v6	Muscle_Skeletal	ENSG00000129347	C	4.40409e-06	-4.67201	0.00030405	G	+	19	10790143	KRI1	0
19:10778647:A:G	GTEx/v6	Muscle_Skeletal	ENSG00000129347	G	4.40466e-06	-4.67198	0.00030405	A	+	19	10778647	KRI1	0
20:33995945:A:T	GTEx/v7	Pancreas	ENSG00000101019	A	4.40649e-06	0.26566	0.00727338	A	+	20	33995945	UQCC1	0
20:34001250:A:G	GTEx/v7	Pancreas	ENSG00000101019	A	4.40649e-06	0.26566	0.00727338	A	+	20	34001250	UQCC1	0
20:34056952:C:T	GTEx/v8	Minor_Salivary_Gland	ENSG00000126001	C	4.40697e-06	0.378261	0.00280014	T	-	20	34056952	CEP250	0
20:34063095:C:T	GTEx/v8	Minor_Salivary_Gland	ENSG00000126001	T	4.40697e-06	0.378261	0.00280014	C	-	20	34063095	CEP250	0
20:34066312:C:T	GTEx/v8	Minor_Salivary_Gland	ENSG00000126001	C	4.40697e-06	0.378261	0.00280014	T	-	20	34066312	CEP250	0
20:34077848:A:G	GTEx/v8	Minor_Salivary_Gland	ENSG00000126001	A	4.40697e-06	0.378261	0.00280014	G	-	20	34077848	CEP250	0
20:34079494:C:T	GTEx/v8	Minor_Salivary_Gland	ENSG00000126001	C	4.40697e-06	0.378261	0.00280014	T	-	20	34079494	CEP250	0
20:33980860:C:T	GTEx/v7	Muscle_Skeletal	ENSG00000101000	C	4.4071e-06	0.182538	1.02287e-09	C	+	20	33980860	PROCR	0
19:10774623:A:G	GTEx/v6	Muscle_Skeletal	ENSG00000129347	A	4.40795e-06	-4.67182	0.00030405	G	+	19	10774623	KRI1	0
20:33910581:A:G	eQTLcatalogue	TwinsUK_ge_skin	ENSG00000125998	G	4.40896e-06	-0.151843	0.0220448	G	-	20	33910581	FAM83C	0
20:33890061:A:G	eQTLcatalogue	HipSci_ge_iPSC	ENSG00000100983	G	4.41024e-06	0.0654548	0.0220512	G	+	20	33890061	GSS	0
20:34156012:A:C	eQTLcatalogue	Fairfax_2014_LPS24	ENSG00000101019	A	4.41368e-06	-0.0795283	0.0220684	A	-	20	34156012	UQCC1	0
20:34047055:G:GT	eQTLcatalogue	CEDAR_monocyte_CD14	ENSG00000125991	G	4.41467e-06	-0.0799744	0.0220733	G	-	20	34047055	ERGIC3	0
20:34068382:C:G	GTEx/v7	Brain_Frontal_Cortex_BA9	ENSG00000126001	G	4.41661e-06	-0.50778	1.26209e-08	C	+	20	34068382	CEP250	0
20:34154741:C:T	GTEx/v6	Brain_Cortex	ENSG00000214078	T	4.41747e-06	-4.95656	0.00129004	C	+	20	34154741	CPNE1	0
20:33985057:A:G	GTEx/v7	Colon_Sigmoid	ENSG00000125965	G	4.41841e-06	-0.431568	0.000858987	G	-	20	33985057	GDF5	0
20:34120994:A:AT	GTEx/v6	Brain_Putamen_basal_ganglia	ENSG00000214078	AT	4.42074e-06	-5.0489	0.00221696	A	+	20	34120994	CPNE1	0
20:34165609:C:T	GTEx/v6	Brain_Caudate_basal_ganglia	ENSG00000214078	T	4.42241e-06	4.93631	0.00139016	T	+	20	34165609	CPNE1	0
19:10750783:C:T	eQTLcatalogue	Fairfax_2014_LPS2	ENSG00000129353	C	4.42283e-06	0.15393	0.0221141	C	+	19	10750783	SLC44A2	0
20:34153856:A:C	GTEx/v6	Brain_Cortex	ENSG00000214078	C	4.42493e-06	-4.95612	0.00129004	A	+	20	34153856	CPNE1	0
20:33923566:A:G	eQTLcatalogue	Fairfax_2014_IFN24	ENSG00000214078	A	4.42725e-06	-0.115882	0.0221362	A	-	20	33923566	CPNE1	0
20:34013252:A:G	eQTLcatalogue	TwinsUK_ge_skin	ENSG00000125998	G	4.42752e-06	-0.15276	0.0221376	G	-	20	34013252	FAM83C	0
20:34153850:C:T	GTEx/v6	Brain_Cortex	ENSG00000214078	T	4.42831e-06	-4.95592	0.00129004	C	+	20	34153850	CPNE1	0
20:34154124:C:T	GTEx/v6	Brain_Cortex	ENSG00000214078	C	4.43311e-06	-4.95564	0.00129004	T	+	20	34154124	CPNE1	0
20:33882720:A:G	GTEx/v7	Thyroid	ENSG00000078814	G	4.43475e-06	0.124208	6.01452e-11	A	-	20	33882720	MYH7B	0
20:34054729:C:T	EyeGEx	EyeGEx	ENSG00000125991	C	4.4373e-06	0.385545	0.00109443	T	-	20	34054729	ERGIC3	0
20:33925094:C:T	eQTLcatalogue	Fairfax_2014_IFN24	ENSG00000214078	T	4.43875e-06	-0.115904	0.0221937	T	-	20	33925094	CPNE1	0
20:34023219:C:T	eQTLcatalogue	Fairfax_2014_LPS2	ENSG00000101019	C	4.43909e-06	-0.0986233	0.0221954	C	-	20	34023219	UQCC1	0
20:33914208:A:G	GTEx/v7	Nerve_Tibial	ENSG00000101019	G	4.43985e-06	-0.18025	0.00017526	A	+	20	33914208	UQCC1	1
20:33924273:A:C	eQTLcatalogue	Fairfax_2014_IFN24	ENSG00000214078	C	4.44128e-06	-0.115912	0.0222064	C	-	20	33924273	CPNE1	0
20:34147998:A:G	GTEx/v8	Brain_Frontal_Cortex_BA9	ENSG00000126001	A	4.44375e-06	0.305444	0.00225391	A	+	20	34147998	CEP250	1
20:34179409:T:TA	eQTLcatalogue	Fairfax_2014_naive	ENSG00000101019	TA	4.44448e-06	0.067551	0.0222224	T	-	20	34179409	UQCC1	0
20:33998486:C:T	eQTLGen	eQTLGen_cis_eQTLs	ENSG00000078814	T	4.4452e-06	4.5894	0.0127362	C	-	20	33998486	MYH7B	0
20:33915571:A:G	eQTLcatalogue	Fairfax_2014_IFN24	ENSG00000214078	A	4.44559e-06	-0.115672	0.022228	A	-	20	33915571	CPNE1	0
20:33939973:C:G	GTEx/v7	Adipose_Visceral_Omentum	ENSG00000101019	C	4.44575e-06	0.185642	6.23112e-06	C	+	20	33939973	UQCC1	0
20:33943281:C:T	GTEx/v7	Adipose_Visceral_Omentum	ENSG00000101019	T	4.44575e-06	0.185642	6.23112e-06	T	+	20	33943281	UQCC1	0
20:33982846:A:G	GTEx/v7	Adipose_Visceral_Omentum	ENSG00000101019	A	4.44575e-06	0.185642	6.23112e-06	A	+	20	33982846	UQCC1	0
20:34003740:C:T	GTEx/v7	Adipose_Visceral_Omentum	ENSG00000101019	C	4.44575e-06	-0.185642	6.23112e-06	T	+	20	34003740	UQCC1	0
20:33992761:A:T	GTEx/v6	Esophagus_Mucosa	ENSG00000125998	A	4.44854e-06	4.71631	0.000312239	A	+	20	33992761	FAM83C	0
20:33864484:A:G	GTEx/v6	Brain_Cerebellar_Hemisphere	ENSG00000101460	G	4.44971e-06	4.99571	0.000977302	A	-	20	33864484	MAP1LC3A	0
20:33969530:C:T	GTEx/v8	Artery_Tibial	ENSG00000214078	T	4.45029e-06	0.197887	2.10907e-130	T	+	20	33969530	CPNE1	0
20:33975601:C:CTT	eQTLcatalogue	HipSci_ge_iPSC	ENSG00000100983	CTT	4.45163e-06	-0.0638576	0.0222582	C	+	20	33975601	GSS	0
20:34112192:C:G	eQTLcatalogue	Nedelec_2016_ge_macrophage_naive	ENSG00000214078	G	4.45206e-06	-0.193435	0.0222603	G	-	20	34112192	CPNE1	0
20:33924130:A:C	eQTLcatalogue	Fairfax_2014_IFN24	ENSG00000214078	C	4.45315e-06	-0.115903	0.0222658	C	-	20	33924130	CPNE1	0
20:34036699:A:C	GTEx/v8	Nerve_Tibial	ENSG00000078814	A	4.45374e-06	-0.110069	1.92074e-19	A	-	20	34036699	MYH7B	0
20:33925843:A:C	eQTLcatalogue	Fairfax_2014_IFN24	ENSG00000214078	C	4.45389e-06	-0.115958	0.0222694	C	-	20	33925843	CPNE1	1
20:33969530:C:T	GTEx/v6	Stomach	ENSG00000101019	T	4.4546e-06	4.78634	0.0202756	T	+	20	33969530	UQCC1	0
20:33924112:C:T	eQTLcatalogue	Fairfax_2014_IFN24	ENSG00000214078	C	4.45493e-06	-0.115903	0.0222747	C	-	20	33924112	CPNE1	0
20:33937795:C:CAACA	eQTLcatalogue	CEDAR_T-cell_CD8	ENSG00000101019	C	4.45805e-06	0.0634989	0.0222903	CAACA	-	20	33937795	UQCC1	0
20:33913681:A:C	eQTLcatalogue	Fairfax_2014_naive	ENSG00000214078	A	4.45865e-06	-0.0863353	0.0222933	A	-	20	33913681	CPNE1	0
20:34006176:C:T	GTEx/v8	Skin_Sun_Exposed_Lower_leg	ENSG00000101000	T	4.46096e-06	-0.148554	3.08039e-16	C	+	20	34006176	PROCR	0
20:34138406:A:G	GTEx/v7	Brain_Caudate_basal_ganglia	ENSG00000214078	A	4.46174e-06	-0.433697	1.16815e-14	G	+	20	34138406	CPNE1	0
20:33964771:C:CA	eQTLcatalogue	GEUVADIS_ge_LCL	ENSG00000214078	CA	4.46185e-06	0.113141	0.0223093	C	-	20	33964771	CPNE1	0
20:33910941:C:T	eQTLcatalogue	Fairfax_2014_naive	ENSG00000214078	C	4.4663e-06	-0.086496	0.0223315	C	-	20	33910941	CPNE1	0
20:34054729:C:T	eQTLcatalogue	GEUVADIS_ge_LCL	ENSG00000101019	T	4.46657e-06	-0.0442807	0.0223329	T	-	20	34054729	UQCC1	0
20:34063034:C:T	eQTLcatalogue	GEUVADIS_ge_LCL	ENSG00000101019	C	4.46657e-06	-0.0442807	0.0223329	C	-	20	34063034	UQCC1	0
20:34068382:C:G	eQTLcatalogue	GEUVADIS_ge_LCL	ENSG00000101019	C	4.46657e-06	-0.0442807	0.0223329	C	-	20	34068382	UQCC1	0
20:34069370:A:G	eQTLcatalogue	GEUVADIS_ge_LCL	ENSG00000101019	A	4.46657e-06	-0.0442807	0.0223329	A	-	20	34069370	UQCC1	0
20:34077403:C:T	eQTLcatalogue	GEUVADIS_ge_LCL	ENSG00000101019	T	4.46657e-06	-0.0442807	0.0223329	T	-	20	34077403	UQCC1	0
20:34096385:A:G	eQTLGen	eQTLGen_cis_eQTLs	ENSG00000131051	A	4.4666e-06	4.5886	0.0128739	G	-	20	34096385	RBM39	0
20:33926268:A:T	GTEx/v8	Thyroid	ENSG00000214078	T	4.46959e-06	-0.205515	3.56907e-118	A	+	20	33926268	CPNE1	0
20:34096725:A:G	GTEx/v6	Brain_Anterior_cingulate_cortex_BA24	ENSG00000126001	G	4.47008e-06	-5.1467	0.00300328	A	+	20	34096725	CEP250	0
19:10745764:C:T	eQTLGen	eQTLGen_cis_eQTLs	ENSG00000130733	T	4.4708e-06	-4.5881	0.0128859	T	-	19	10745764	YIPF2	0
20:34180239:A:G	GTEx/v7	Brain_Anterior_cingulate_cortex_BA24	ENSG00000126001	G	4.47153e-06	0.505546	4.96965e-05	G	+	20	34180239	CEP250	0
20:33942199:C:CT	eQTLcatalogue	Alasoo_2018_ge_macrophage_IFNg_Salmonella	ENSG00000101019	CT	4.47237e-06	0.116651	0.0223618	C	-	20	33942199	UQCC1	0
19:10759981:C:G	GTEx/v7	Nerve_Tibial	ENSG00000129347	C	4.47381e-06	0.172027	1.67974e-46	G	-	19	10759981	KRI1	0
20:34008850:C:CAA	EyeGEx	EyeGEx	ENSG00000126001	CAA	4.47517e-06	0.331009	0.00115909	C	-	20	34008850	CEP250	0
20:33972053:C:T	GTEx/v6	Esophagus_Mucosa	ENSG00000125998	T	4.47831e-06	4.7148	0.000312239	T	+	20	33972053	FAM83C	0
20:34025983:A:G	EyeGEx	EyeGEx	ENSG00000214078	G	4.48219e-06	-0.326576	0.00123418	A	+	20	34025983	CPNE1	1
20:34154087:A:G	GTEx/v6	Brain_Cortex	ENSG00000214078	G	4.48501e-06	-4.95262	0.00129004	A	+	20	34154087	CPNE1	0
20:34066312:C:T	GTEx/v6	Colon_Transverse	ENSG00000214078	C	4.48593e-06	-4.78623	0.000674021	T	+	20	34066312	CPNE1	0
20:34052273:A:G	GTEx/v8	Minor_Salivary_Gland	ENSG00000126001	G	4.48659e-06	-0.382403	0.00280014	G	-	20	34052273	CEP250	0
20:33970462:A:G	eQTLcatalogue	GENCORD_ge_LCL	ENSG00000101019	A	4.48898e-06	0.0725329	0.0224449	G	-	20	33970462	UQCC1	0
20:33896757:C:G	GTEx/v6	Esophagus_Mucosa	ENSG00000125998	C	4.4905e-06	-4.71419	0.000312239	G	+	20	33896757	FAM83C	0
20:33924273:A:C	eQTLcatalogue	Nedelec_2016_ge_macrophage_Listeria	ENSG00000101019	C	4.49457e-06	-0.10185	0.0224728	C	-	20	33924273	UQCC1	0
20:34153850:C:T	GTEx/v7	Heart_Left_Ventricle	ENSG00000244005	T	4.49506e-06	0.190774	0.00278806	C	-	20	34153850	NFS1	0
20:34046501:A:G	eQTLcatalogue	CEDAR_monocyte_CD14	ENSG00000125991	G	4.49536e-06	-0.0800211	0.0224768	G	-	20	34046501	ERGIC3	0
20:34186331:A:G	eQTLcatalogue	Nedelec_2016_ge_macrophage_Listeria	ENSG00000214078	G	4.49746e-06	-0.150159	0.0224873	G	-	20	34186331	CPNE1	0
20:34004767:C:T	eQTLcatalogue	Fairfax_2014_naive	ENSG00000101019	C	4.4975e-06	0.0684295	0.0224875	T	-	20	34004767	UQCC1	0
20:34154741:C:T	GTEx/v7	Skin_Not_Sun_Exposed_Suprapubic	ENSG00000101019	T	4.49815e-06	-0.203536	7.33566e-14	C	+	20	34154741	UQCC1	0
20:34180239:A:G	GTEx/v7	Artery_Coronary	ENSG00000214078	G	4.49872e-06	0.550055	1.24071e-32	G	+	20	34180239	CPNE1	0
20:34175783:A:G	eQTLcatalogue	Quach_2016_ge_monocyte_R848	ENSG00000214078	G	4.49966e-06	0.0935852	0.0224983	A	-	20	34175783	CPNE1	0
20:34107160:C:G	GTEx/v6	Cells_EBV-transformed_lymphocytes	ENSG00000214078	C	4.50219e-06	-4.87641	0.000941623	G	+	20	34107160	CPNE1	0
20:34011048:A:G	GTEx/v8	Breast_Mammary_Tissue	ENSG00000214078	G	4.50516e-06	-0.257537	5.33342e-78	A	+	20	34011048	CPNE1	0
19:10770305:C:T	eQTLcatalogue	Alasoo_2018_ge_macrophage_IFNg	ENSG00000129347	C	4.5073e-06	-0.0914312	0.0225365	C	-	19	10770305	KRI1	0
20:34175783:A:G	GTEx/v7	Brain_Anterior_cingulate_cortex_BA24	ENSG00000214078	A	4.50815e-06	0.48124	2.68561e-12	A	+	20	34175783	CPNE1	0
20:34178365:C:T	GTEx/v7	Brain_Anterior_cingulate_cortex_BA24	ENSG00000214078	T	4.50815e-06	0.48124	2.68561e-12	T	+	20	34178365	CPNE1	0
20:34180535:A:G	GTEx/v7	Brain_Anterior_cingulate_cortex_BA24	ENSG00000214078	A	4.50815e-06	0.48124	2.68561e-12	A	+	20	34180535	CPNE1	0
20:34182517:G:T	GTEx/v7	Brain_Anterior_cingulate_cortex_BA24	ENSG00000214078	G	4.50815e-06	-0.48124	2.68561e-12	T	+	20	34182517	CPNE1	0
20:34185726:A:T	GTEx/v7	Brain_Anterior_cingulate_cortex_BA24	ENSG00000214078	A	4.50815e-06	-0.48124	2.68561e-12	T	+	20	34185726	CPNE1	0
20:34087309:C:G	BIOSQTL	BIOS_eQTL_geneLevel	ENSG00000126001	G	4.50954e-06	4.58655	0.003195	C	-	20	34087309	CEP250	0
20:33914701:C:T	eQTLcatalogue	Fairfax_2014_naive	ENSG00000214078	T	4.50969e-06	-0.0862637	0.0225485	T	-	20	33914701	CPNE1	0
20:34154741:C:T	GTEx/v8	Nerve_Tibial	ENSG00000078814	T	4.51015e-06	0.11152	1.92074e-19	C	-	20	34154741	MYH7B	0
20:34036865:A:G	GTEx/v8	Thyroid	ENSG00000126001	G	4.51378e-06	-0.112862	9.80812e-05	G	-	20	34036865	CEP250	0
20:34037523:A:G	GTEx/v8	Thyroid	ENSG00000126001	A	4.51378e-06	-0.112862	9.80812e-05	A	-	20	34037523	CEP250	0
20:34011048:A:G	GTEx/v6	Esophagus_Mucosa	ENSG00000101019	A	4.51545e-06	4.71294	0.000312239	A	+	20	34011048	UQCC1	0
20:33926103:C:G	GTEx/v7	Whole_Blood	ENSG00000101019	G	4.51755e-06	-0.167461	1.50719e-05	C	+	20	33926103	UQCC1	1
20:34186331:A:G	eQTLGen	eQTLGen_cis_eQTLs	ENSG00000125966	A	4.5182e-06	-4.5859	0.0130212	G	+	20	34186331	MMP24	0
20:33912180:A:C	GTEx/v7	Testis	ENSG00000214078	C	4.52136e-06	-0.333613	2.51945e-49	A	+	20	33912180	CPNE1	0
20:33963984:G:GC	eQTLcatalogue	Fairfax_2014_LPS2	ENSG00000214078	GC	4.52252e-06	0.15611	0.0226126	G	-	20	33963984	CPNE1	0
20:34108260:C:T	GTEx/v8	Artery_Coronary	ENSG00000214078	T	4.52839e-06	0.394281	3.85434e-42	T	+	20	34108260	CPNE1	0
20:33912371:C:T	GTEx/v8	Esophagus_Muscularis	ENSG00000125965	C	4.5287e-06	0.249401	6.20571e-07	T	-	20	33912371	GDF5	0
20:34008162:C:T	eQTLcatalogue	Fairfax_2014_naive	ENSG00000214078	T	4.53072e-06	-0.0954548	0.0226536	T	-	20	34008162	CPNE1	0
20:33924130:A:C	eQTLcatalogue	BLUEPRINT_ge_neutrophil	ENSG00000214078	C	4.53111e-06	-0.0938622	0.0226555	C	-	20	33924130	CPNE1	0
20:33819415:A:G	eQTLGen	eQTLGen_cis_eQTLs	ENSG00000131051	G	4.5312e-06	4.5855	0.0130453	A	-	20	33819415	RBM39	0
20:33915571:A:G	eQTLcatalogue	BLUEPRINT_ge_neutrophil	ENSG00000214078	A	4.53124e-06	-0.093862	0.0226562	A	-	20	33915571	CPNE1	0
19:10808770:C:T	BRAINEAC	THAL	ENSG00000130734	NA	4.53185e-06	4.80076	0.00188897	C	NA	19	10808770	ATG4D	0
20:33890350:C:G	GTEx/v8	Adipose_Subcutaneous	ENSG00000101000	G	4.53245e-06	-0.154419	2.24902e-25	C	+	20	33890350	PROCR	1
20:33909784:C:T	GTEx/v8	Adipose_Subcutaneous	ENSG00000101000	T	4.53245e-06	-0.154419	2.24902e-25	C	+	20	33909784	PROCR	0
20:33910581:A:G	GTEx/v8	Adipose_Subcutaneous	ENSG00000101000	A	4.53245e-06	-0.154419	2.24902e-25	G	+	20	33910581	PROCR	0
20:33924112:C:T	eQTLcatalogue	BLUEPRINT_ge_neutrophil	ENSG00000214078	C	4.53256e-06	-0.0938604	0.0226628	C	-	20	33924112	CPNE1	0
20:33890061:A:G	GTEx/v8	Esophagus_Mucosa	ENSG00000214078	A	4.5335e-06	-0.234996	6.12024e-135	G	+	20	33890061	CPNE1	0
20:33925094:C:T	eQTLcatalogue	BLUEPRINT_ge_neutrophil	ENSG00000214078	T	4.5352e-06	-0.0938587	0.022676	T	-	20	33925094	CPNE1	0
15:58229523:A:G	GTEx/v6	Artery_Tibial	ENSG00000128918	A	4.53674e-06	4.69113	0.00303087	A	+	15	58229523	ALDH1A2	0
20:34016207:A:G	eQTLcatalogue	Fairfax_2014_LPS2	ENSG00000101019	G	4.53713e-06	-0.0988416	0.0226857	G	-	20	34016207	UQCC1	0
20:34016249:A:G	eQTLcatalogue	Fairfax_2014_LPS2	ENSG00000101019	G	4.53755e-06	-0.0988389	0.0226878	G	-	20	34016249	UQCC1	0
20:33985057:A:G	GTEx/v6	Stomach	ENSG00000101019	G	4.53809e-06	4.78196	0.0202756	G	+	20	33985057	UQCC1	0
20:33958127:C:G	GTEx/v7	Adipose_Subcutaneous	ENSG00000214078	G	4.53867e-06	0.296312	3.20007e-86	G	+	20	33958127	CPNE1	0
20:34153856:A:C	GTEx/v6	Nerve_Tibial	ENSG00000125991	C	4.53971e-06	4.70567	0.0011301	A	-	20	34153856	ERGIC3	0
19:10769974:C:T	eQTLGen	eQTLGen_cis_eQTLs	ENSG00000213339	T	4.5399e-06	4.5852	0.0131055	T	+	19	10769974	QTRT1	0
20:34153599:A:G	GTEx/v6	Brain_Cortex	ENSG00000214078	G	4.54124e-06	-4.94939	0.00129004	A	+	20	34153599	CPNE1	0
19:10758453:A:G	GTEx/v7	Nerve_Tibial	ENSG00000129347	A	4.54149e-06	0.171851	1.67974e-46	G	-	19	10758453	KRI1	0
20:33986549:C:T	eQTLcatalogue	GEUVADIS_ge_LCL	ENSG00000214078	C	4.54232e-06	0.11245	0.0227116	T	-	20	33986549	CPNE1	0
19:10759981:C:G	eQTLcatalogue	Alasoo_2018_ge_macrophage_IFNg	ENSG00000129347	G	4.54268e-06	-0.0939439	0.0227134	G	-	19	10759981	KRI1	0
20:34008623:A:G	eQTLcatalogue	Fairfax_2014_LPS2	ENSG00000214078	G	4.54688e-06	0.154221	0.0227344	A	-	20	34008623	CPNE1	0
20:33896262:C:G	eQTLcatalogue	Quach_2016_ge_monocyte_LPS	ENSG00000101019	C	4.5486e-06	-0.0704569	0.022743	C	-	20	33896262	UQCC1	0
20:33961490:C:CA	eQTLcatalogue	Kasela_2017_T-cell_CD4	ENSG00000100991	CA	4.54861e-06	-0.0638722	0.0227431	C	+	20	33961490	TRPC4AP	0
20:33882720:A:G	eQTLcatalogue	BLUEPRINT_ge_monocyte	ENSG00000101019	A	4.55057e-06	-0.0793613	0.0227528	A	-	20	33882720	UQCC1	0
20:33912180:A:C	GTEx/v6	Pancreas	ENSG00000101000	C	4.5518e-06	4.81977	0.00061307	A	-	20	33912180	PROCR	0
20:34043946:C:T	EyeGEx	EyeGEx	ENSG00000125991	C	4.55284e-06	0.384912	0.00112293	T	-	20	34043946	ERGIC3	0
20:34153599:A:G	GTEx/v8	Lung	ENSG00000101019	A	4.55399e-06	0.164897	3.24657e-16	A	+	20	34153599	UQCC1	0
20:33987298:C:T	GTEx/v6	Stomach	ENSG00000101019	C	4.5563e-06	4.78102	0.0202756	C	+	20	33987298	UQCC1	0
19:10780802:A:G	GTEx/v6	Muscle_Skeletal	ENSG00000129347	A	4.55631e-06	-4.66455	0.00030405	G	+	19	10780802	KRI1	0
20:33864484:A:G	GTEx/v8	Brain_Cerebellum	ENSG00000078814	G	4.55704e-06	0.285751	1.64352e-13	A	-	20	33864484	MYH7B	0
20:33923001:G:T	GTEx/v8	Skin_Not_Sun_Exposed_Suprapubic	ENSG00000125998	G	4.56186e-06	-0.108384	1.91911e-25	T	+	20	33923001	FAM83C	0
15:58326614:A:T	GTEx/v7	Artery_Tibial	ENSG00000128918	A	4.56367e-06	-0.200683	0.00084415	T	+	15	58326614	ALDH1A2	0
20:33971914:C:T	GTEx/v8	Artery_Aorta	ENSG00000171222	T	4.56489e-06	-0.143194	4.83704e-16	T	-	20	33971914	SCAND1	0
20:34030606:A:G	GTEx/v7	Esophagus_Muscularis	ENSG00000125965	A	4.567e-06	0.325789	4.15452e-06	G	-	20	34030606	GDF5	0
20:34011048:A:G	GTEx/v6	Lung	ENSG00000125965	A	4.56758e-06	4.69282	0.00038378	A	+	20	34011048	GDF5	0
20:34017944:C:G	GTEx/v8	Skin_Sun_Exposed_Lower_leg	ENSG00000101000	G	4.56855e-06	-0.152722	3.08039e-16	C	+	20	34017944	PROCR	0
20:34181553:A:G	GTEx/v8	Brain_Substantia_nigra	ENSG00000214078	A	4.56868e-06	0.527446	4.70855e-10	A	+	20	34181553	CPNE1	0
20:34186331:A:G	GTEx/v8	Brain_Substantia_nigra	ENSG00000214078	A	4.56868e-06	-0.527446	4.70855e-10	G	+	20	34186331	CPNE1	0
20:33980860:C:T	eQTLGen	eQTLGen_cis_eQTLs	ENSG00000131067	T	4.5704e-06	-4.5835	0.013219	C	+	20	33980860	GGT7	0
20:34023219:C:T	GTEx/v8	Prostate	ENSG00000214078	T	4.57041e-06	-0.334255	1.47196e-31	C	+	20	34023219	CPNE1	0
20:33912371:C:T	GTEx/v7	Breast_Mammary_Tissue	ENSG00000101019	C	4.57174e-06	-0.259351	0.000641334	T	+	20	33912371	UQCC1	0
19:10744807:C:T	GTEx/v8	Muscle_Skeletal	ENSG00000129347	T	4.57226e-06	-0.117129	1.22648e-31	C	+	19	10744807	KRI1	0
20:33864484:A:G	GTEx/v7	Skin_Sun_Exposed_Lower_leg	ENSG00000101019	G	4.57374e-06	-0.174085	1.26197e-19	A	+	20	33864484	UQCC1	0
20:33880729:A:C	GTEx/v6	Nerve_Tibial	ENSG00000088298	C	4.57443e-06	-4.70395	0.000222679	A	+	20	33880729	EDEM2	0
15:58356855:C:G	GTEx/v7	Artery_Tibial	ENSG00000128918	G	4.57457e-06	-0.202097	0.00084415	C	+	15	58356855	ALDH1A2	0
19:10780802:A:G	BRAINEAC	THAL	ENSG00000130734	NA	4.57512e-06	4.79849	0.00188897	G	NA	19	10780802	ATG4D	0
15:58336319:C:T	GTEx/v7	Artery_Tibial	ENSG00000128918	C	4.57975e-06	-0.199233	0.00084415	T	+	15	58336319	ALDH1A2	0
19:10793749:A:G	eQTLcatalogue	TwinsUK_ge_skin	ENSG00000180739	A	4.58297e-06	-0.151238	0.0229148	A	-	19	10793749	S1PR5	0
20:33924130:A:C	eQTLcatalogue	BLUEPRINT_ge_T-cell	ENSG00000101019	C	4.58303e-06	-0.0503974	0.0229152	C	-	20	33924130	UQCC1	0
15:58336218:C:T	GTEx/v7	Artery_Tibial	ENSG00000128918	T	4.58308e-06	-0.198741	0.00084415	C	+	15	58336218	ALDH1A2	0
20:34052604:A:G	GTEx/v8	Adipose_Subcutaneous	ENSG00000126001	A	4.58326e-06	-0.15194	0.00011886	A	-	20	34052604	CEP250	0
20:34052676:C:G	GTEx/v8	Adipose_Subcutaneous	ENSG00000126001	C	4.58326e-06	-0.15194	0.00011886	C	-	20	34052676	CEP250	0
20:34059675:A:G	GTEx/v8	Adipose_Subcutaneous	ENSG00000126001	A	4.58326e-06	-0.15194	0.00011886	A	-	20	34059675	CEP250	0
20:33925094:C:T	eQTLcatalogue	BLUEPRINT_ge_T-cell	ENSG00000101019	T	4.58341e-06	-0.0503974	0.022917	T	-	20	33925094	UQCC1	0
20:33864484:A:G	GTEx/v8	Nerve_Tibial	ENSG00000088298	G	4.58347e-06	-0.123346	7.6689e-27	A	+	20	33864484	EDEM2	0
20:33890061:A:G	eQTLcatalogue	GENCORD_ge_LCL	ENSG00000101019	G	4.58356e-06	-0.069876	0.0229178	G	-	20	33890061	UQCC1	0
20:33925843:A:C	GTEx/v8	Thyroid	ENSG00000214078	A	4.58418e-06	-0.205326	3.56907e-118	C	+	20	33925843	CPNE1	1
20:33915571:A:G	eQTLcatalogue	BLUEPRINT_ge_T-cell	ENSG00000101019	A	4.58427e-06	-0.0503968	0.0229214	A	-	20	33915571	UQCC1	0
20:34068160:A:G	GTEx/v6	Cells_Transformed_fibroblasts	ENSG00000101019	G	4.5858e-06	-4.69483	0.00020866	A	+	20	34068160	UQCC1	0
20:34075015:C:T	GTEx/v8	Breast_Mammary_Tissue	ENSG00000101019	T	4.58613e-06	-0.19513	9.79844e-10	C	+	20	34075015	UQCC1	0
20:33924112:C:T	eQTLcatalogue	BLUEPRINT_ge_T-cell	ENSG00000101019	C	4.58727e-06	-0.0503951	0.0229363	C	-	20	33924112	UQCC1	0
20:34014192:A:G	eQTLcatalogue	Fairfax_2014_LPS2	ENSG00000101019	G	4.59173e-06	-0.0988352	0.0229587	G	-	20	34014192	UQCC1	0
20:34190870:A:G	eQTLGen	eQTLGen_cis_eQTLs	ENSG00000088298	G	4.5923e-06	-4.5824	0.0132551	A	+	20	34190870	EDEM2	0
20:33923566:A:G	eQTLcatalogue	BLUEPRINT_ge_neutrophil	ENSG00000214078	A	4.59236e-06	-0.0938789	0.0229618	A	-	20	33923566	CPNE1	0
20:33925843:A:C	eQTLcatalogue	BLUEPRINT_ge_T-cell	ENSG00000101019	C	4.59347e-06	-0.0504041	0.0229673	C	-	20	33925843	UQCC1	1
20:34008137:C:T	GTEx/v8	Spleen	ENSG00000101019	T	4.59413e-06	0.22368	0.000131845	T	+	20	34008137	UQCC1	0
19:10764203:G:T	eQTLGen	eQTLGen_cis_eQTLs	ENSG00000213339	G	4.5967e-06	4.5825	0.0132671	G	+	19	10764203	QTRT1	0
20:33959315:C:T	GTEx/v6	Esophagus_Mucosa	ENSG00000125998	C	4.59801e-06	4.70884	0.000312239	C	+	20	33959315	FAM83C	0
20:33909245:A:G	GTEx/v8	Brain_Hippocampus	ENSG00000101019	A	4.60096e-06	-0.178683	3.39801e-05	G	+	20	33909245	UQCC1	0
20:33909752:C:T	GTEx/v8	Brain_Hippocampus	ENSG00000101019	C	4.60096e-06	-0.178683	3.39801e-05	T	+	20	33909752	UQCC1	0
20:33910871:C:T	GTEx/v8	Brain_Hippocampus	ENSG00000101019	C	4.60096e-06	-0.178683	3.39801e-05	T	+	20	33910871	UQCC1	0
20:33910896:C:T	GTEx/v8	Brain_Hippocampus	ENSG00000101019	C	4.60096e-06	-0.178683	3.39801e-05	T	+	20	33910896	UQCC1	0
20:33969530:C:T	eQTLGen	eQTLGen_cis_eQTLs	ENSG00000131043	C	4.6011e-06	-4.5822	0.0132964	T	+	20	33969530	AAR2	0
20:33923566:A:G	GTEx/v6	Cells_EBV-transformed_lymphocytes	ENSG00000101000	G	4.60128e-06	4.871	0.000941623	A	-	20	33923566	PROCR	0
20:33924112:C:T	GTEx/v6	Cells_EBV-transformed_lymphocytes	ENSG00000101000	T	4.60128e-06	4.871	0.000941623	C	-	20	33924112	PROCR	0
20:33924130:A:C	GTEx/v6	Cells_EBV-transformed_lymphocytes	ENSG00000101000	A	4.60128e-06	4.871	0.000941623	C	-	20	33924130	PROCR	0
20:34105634:C:T	eQTLcatalogue	CEDAR_monocyte_CD14	ENSG00000125991	C	4.60235e-06	-0.0798761	0.0230118	C	-	20	34105634	ERGIC3	0
20:33894091:A:G	GTEx/v8	Minor_Salivary_Gland	ENSG00000101019	G	4.60399e-06	-0.315488	0.000357466	A	+	20	33894091	UQCC1	0
20:33829406:C:G	GTEx/v8	Artery_Tibial	ENSG00000101000	G	4.60621e-06	-0.119013	1.67145e-16	C	+	20	33829406	PROCR	0
20:34060286:C:T	GTEx/v6	Skin_Not_Sun_Exposed_Suprapubic	ENSG00000214078	C	4.60679e-06	-4.7453	0.000506735	T	+	20	34060286	CPNE1	0
20:34135629:A:G	GTEx/v7	Brain_Putamen_basal_ganglia	ENSG00000214078	A	4.60811e-06	-0.526529	1.359e-12	G	+	20	34135629	CPNE1	0
20:33887955:A:G	eQTLcatalogue	Fairfax_2014_naive	ENSG00000214078	G	4.60901e-06	-0.0944878	0.0230451	G	-	20	33887955	CPNE1	0
20:33960486:C:T	eQTLcatalogue	Fairfax_2014_LPS2	ENSG00000214078	T	4.61092e-06	0.155538	0.0230546	C	-	20	33960486	CPNE1	0
20:34008137:C:T	eQTLcatalogue	Fairfax_2014_LPS2	ENSG00000214078	C	4.61228e-06	0.154122	0.0230614	T	-	20	34008137	CPNE1	0
20:33905619:A:G	eQTLcatalogue	Fairfax_2014_LPS2	ENSG00000214078	G	4.61255e-06	-0.1547	0.0230627	G	-	20	33905619	CPNE1	0
20:34165609:C:T	GTEx/v8	Whole_Blood	ENSG00000101019	T	4.61519e-06	0.128228	2.39643e-16	T	+	20	34165609	UQCC1	0
20:34045611:A:T	eQTLcatalogue	CEDAR_monocyte_CD14	ENSG00000125991	T	4.61551e-06	-0.0800606	0.0230775	T	-	20	34045611	ERGIC3	0
20:34062642:C:T	GTEx/v8	Brain_Frontal_Cortex_BA9	ENSG00000214078	C	4.61691e-06	0.360047	6.18135e-24	C	+	20	34062642	CPNE1	0
19:10758453:A:G	eQTLcatalogue	Alasoo_2018_ge_macrophage_IFNg	ENSG00000129347	G	4.61989e-06	-0.0942666	0.0230995	G	-	19	10758453	KRI1	0
20:33995972:C:T	GTEx/v6	Esophagus_Mucosa	ENSG00000125998	T	4.62039e-06	4.70774	0.000312239	T	+	20	33995972	FAM83C	0
19:10752968:A:G	BRAINEAC	THAL	ENSG00000130734	NA	4.62098e-06	4.79612	0.00188897	A	NA	19	10752968	ATG4D	0
20:34048625:C:T	GTEx/v6	Skin_Not_Sun_Exposed_Suprapubic	ENSG00000214078	C	4.62187e-06	-4.74455	0.000506735	T	+	20	34048625	CPNE1	0
20:34048661:C:T	GTEx/v6	Skin_Not_Sun_Exposed_Suprapubic	ENSG00000214078	T	4.62187e-06	-4.74455	0.000506735	C	+	20	34048661	CPNE1	0
20:34055706:C:T	GTEx/v6	Skin_Not_Sun_Exposed_Suprapubic	ENSG00000214078	C	4.62423e-06	-4.74443	0.000506735	T	+	20	34055706	CPNE1	0
20:34059337:C:T	GTEx/v6	Skin_Not_Sun_Exposed_Suprapubic	ENSG00000214078	C	4.62423e-06	-4.74443	0.000506735	T	+	20	34059337	CPNE1	0
20:34048161:C:T	GTEx/v6	Skin_Not_Sun_Exposed_Suprapubic	ENSG00000214078	T	4.62481e-06	-4.7444	0.000506735	C	+	20	34048161	CPNE1	0
20:34063095:C:T	GTEx/v6	Skin_Not_Sun_Exposed_Suprapubic	ENSG00000214078	T	4.62481e-06	-4.7444	0.000506735	C	+	20	34063095	CPNE1	0
20:34065125:A:G	GTEx/v6	Skin_Not_Sun_Exposed_Suprapubic	ENSG00000214078	G	4.62481e-06	-4.7444	0.000506735	A	+	20	34065125	CPNE1	0
20:34065195:A:G	GTEx/v6	Skin_Not_Sun_Exposed_Suprapubic	ENSG00000214078	G	4.62481e-06	-4.7444	0.000506735	A	+	20	34065195	CPNE1	0
20:34066645:C:T	GTEx/v6	Skin_Not_Sun_Exposed_Suprapubic	ENSG00000214078	C	4.62481e-06	-4.7444	0.000506735	T	+	20	34066645	CPNE1	1
20:34075687:G:T	GTEx/v6	Skin_Not_Sun_Exposed_Suprapubic	ENSG00000214078	G	4.62481e-06	-4.7444	0.000506735	T	+	20	34075687	CPNE1	0
20:34075688:C:T	GTEx/v6	Skin_Not_Sun_Exposed_Suprapubic	ENSG00000214078	C	4.62481e-06	-4.7444	0.000506735	T	+	20	34075688	CPNE1	0
20:34076780:A:G	GTEx/v6	Skin_Not_Sun_Exposed_Suprapubic	ENSG00000214078	G	4.62481e-06	-4.7444	0.000506735	A	+	20	34076780	CPNE1	0
20:34077848:A:G	GTEx/v6	Skin_Not_Sun_Exposed_Suprapubic	ENSG00000214078	A	4.62481e-06	-4.7444	0.000506735	G	+	20	34077848	CPNE1	0
20:34079494:C:T	GTEx/v6	Skin_Not_Sun_Exposed_Suprapubic	ENSG00000214078	C	4.62481e-06	-4.7444	0.000506735	T	+	20	34079494	CPNE1	0
20:34097353:C:T	GTEx/v6	Skin_Not_Sun_Exposed_Suprapubic	ENSG00000214078	C	4.62481e-06	-4.7444	0.000506735	T	+	20	34097353	CPNE1	0
20:34101821:A:G	GTEx/v6	Skin_Not_Sun_Exposed_Suprapubic	ENSG00000214078	G	4.62481e-06	-4.7444	0.000506735	A	+	20	34101821	CPNE1	0
20:34045191:A:G	EyeGEx	EyeGEx	ENSG00000125991	A	4.62489e-06	0.384618	0.0011407	G	-	20	34045191	ERGIC3	0
20:34054409:C:T	GTEx/v6	Skin_Not_Sun_Exposed_Suprapubic	ENSG00000214078	T	4.62672e-06	-4.74431	0.000506735	C	+	20	34054409	CPNE1	0
19:10835405:C:T	eQTLcatalogue	Fairfax_2014_LPS2	ENSG00000129353	C	4.62704e-06	0.138375	0.0231352	C	+	19	10835405	SLC44A2	0
20:33963750:T:TA	eQTLcatalogue	Fairfax_2014_LPS2	ENSG00000101019	TA	4.62705e-06	0.0998675	0.0231352	T	-	20	33963750	UQCC1	0
20:33959315:C:T	GTEx/v7	Brain_Hippocampus	ENSG00000101019	C	4.62756e-06	0.266559	0.0152245	C	+	20	33959315	UQCC1	0
20:34045611:A:T	GTEx/v6	Skin_Not_Sun_Exposed_Suprapubic	ENSG00000214078	A	4.62845e-06	-4.74422	0.000506735	T	+	20	34045611	CPNE1	0
20:33995945:A:T	GTEx/v6	Stomach	ENSG00000101019	A	4.62927e-06	4.77727	0.0202756	A	+	20	33995945	UQCC1	0
20:34045392:C:G	EyeGEx	EyeGEx	ENSG00000125991	C	4.62964e-06	0.384601	0.00114187	G	-	20	34045392	ERGIC3	0
20:34045191:A:G	GTEx/v6	Skin_Not_Sun_Exposed_Suprapubic	ENSG00000214078	A	4.63028e-06	-4.74413	0.000506735	G	+	20	34045191	CPNE1	0
20:34181553:A:G	eQTLcatalogue	Nedelec_2016_ge_macrophage_Listeria	ENSG00000214078	G	4.63076e-06	0.149135	0.0231538	A	-	20	34181553	CPNE1	0
20:34045513:A:G	GTEx/v6	Skin_Not_Sun_Exposed_Suprapubic	ENSG00000214078	G	4.63257e-06	-4.74401	0.000506735	A	+	20	34045513	CPNE1	0
19:10766798:A:C	BRAINEAC	THAL	ENSG00000130734	NA	4.63343e-06	4.79547	0.00188897	A	NA	19	10766798	ATG4D	0
19:10769974:C:T	BRAINEAC	THAL	ENSG00000130734	NA	4.63343e-06	4.79547	0.00188897	T	NA	19	10769974	ATG4D	0
19:10754905:G:T	BRAINEAC	THAL	ENSG00000130734	NA	4.63362e-06	4.79546	0.00188897	G	NA	19	10754905	ATG4D	1
19:10787744:C:G	BRAINEAC	THAL	ENSG00000130734	NA	4.63362e-06	4.79546	0.00188897	C	NA	19	10787744	ATG4D	0
19:10788813:C:T	BRAINEAC	THAL	ENSG00000130734	NA	4.63362e-06	4.79546	0.00188897	T	NA	19	10788813	ATG4D	0
19:10790143:C:G	BRAINEAC	THAL	ENSG00000130734	NA	4.63362e-06	4.79546	0.00188897	G	NA	19	10790143	ATG4D	0
19:10790162:C:T	BRAINEAC	THAL	ENSG00000130734	NA	4.63362e-06	4.79546	0.00188897	T	NA	19	10790162	ATG4D	0
19:10793749:A:G	BRAINEAC	THAL	ENSG00000130734	NA	4.63362e-06	4.79546	0.00188897	A	NA	19	10793749	ATG4D	0
19:10801185:A:G	BRAINEAC	THAL	ENSG00000130734	NA	4.63362e-06	4.79546	0.00188897	G	NA	19	10801185	ATG4D	0
20:34045513:A:G	EyeGEx	EyeGEx	ENSG00000125991	G	4.63405e-06	0.384583	0.00114296	A	-	20	34045513	ERGIC3	0
20:34108260:C:T	GTEx/v6	Adrenal_Gland	ENSG00000214078	C	4.63726e-06	-4.8342	0.000904241	T	+	20	34108260	CPNE1	0
19:10774623:A:G	BRAINEAC	THAL	ENSG00000130734	NA	4.63807e-06	4.79524	0.00188897	G	NA	19	10774623	ATG4D	0
20:33977349:A:G	GTEx/v8	Cells_Cultured_fibroblasts	ENSG00000214078	A	4.63956e-06	0.178899	1.56829e-86	A	+	20	33977349	CPNE1	0
20:33985568:C:T	GTEx/v8	Cells_Cultured_fibroblasts	ENSG00000214078	T	4.63956e-06	0.178899	1.56829e-86	T	+	20	33985568	CPNE1	0
20:33994265:G:T	GTEx/v8	Cells_Cultured_fibroblasts	ENSG00000214078	T	4.63956e-06	0.178899	1.56829e-86	T	+	20	33994265	CPNE1	0
20:33996433:C:T	GTEx/v8	Cells_Cultured_fibroblasts	ENSG00000214078	C	4.63956e-06	0.178899	1.56829e-86	C	+	20	33996433	CPNE1	0
20:33997291:A:T	GTEx/v8	Cells_Cultured_fibroblasts	ENSG00000214078	A	4.63956e-06	0.178899	1.56829e-86	A	+	20	33997291	CPNE1	0
20:33997734:A:G	GTEx/v8	Cells_Cultured_fibroblasts	ENSG00000214078	A	4.63956e-06	0.178899	1.56829e-86	A	+	20	33997734	CPNE1	0
20:33999267:A:G	GTEx/v8	Cells_Cultured_fibroblasts	ENSG00000214078	G	4.63956e-06	0.178899	1.56829e-86	G	+	20	33999267	CPNE1	0
20:34001058:C:T	GTEx/v8	Cells_Cultured_fibroblasts	ENSG00000214078	T	4.63956e-06	0.178899	1.56829e-86	T	+	20	34001058	CPNE1	0
20:34001541:C:G	GTEx/v8	Cells_Cultured_fibroblasts	ENSG00000214078	C	4.63956e-06	0.178899	1.56829e-86	C	+	20	34001541	CPNE1	0
20:34001915:C:T	GTEx/v8	Cells_Cultured_fibroblasts	ENSG00000214078	T	4.63956e-06	0.178899	1.56829e-86	T	+	20	34001915	CPNE1	0
20:34002272:C:CAT	GTEx/v8	Cells_Cultured_fibroblasts	ENSG00000214078	C	4.63956e-06	0.178899	1.56829e-86	C	+	20	34002272	CPNE1	0
20:34045611:A:T	EyeGEx	EyeGEx	ENSG00000125991	A	4.63985e-06	0.384563	0.00114439	T	-	20	34045611	ERGIC3	0
20:34065125:A:G	eQTLGen	eQTLGen_cis_eQTLs	ENSG00000125966	G	4.6409e-06	-4.5803	0.0133706	A	+	20	34065125	MMP24	0
20:34101153:A:G	eQTLGen	eQTLGen_cis_eQTLs	ENSG00000131051	A	4.6409e-06	4.5805	0.0133706	G	-	20	34101153	RBM39	0
20:33925843:A:C	eQTLcatalogue	GEUVADIS_ge_LCL	ENSG00000214078	C	4.64113e-06	-0.114114	0.0232057	C	-	20	33925843	CPNE1	1
20:34001250:A:G	GTEx/v6	Esophagus_Mucosa	ENSG00000125998	A	4.64294e-06	4.70664	0.000312239	A	+	20	34001250	FAM83C	0
20:33894463:A:G	GTEx/v6	Cells_EBV-transformed_lymphocytes	ENSG00000101000	G	4.64436e-06	4.86868	0.000941623	A	-	20	33894463	PROCR	0
20:33907909:C:T	GTEx/v6	Cells_EBV-transformed_lymphocytes	ENSG00000101000	C	4.64436e-06	4.86868	0.000941623	T	-	20	33907909	PROCR	0
20:33913322:G:T	GTEx/v6	Cells_EBV-transformed_lymphocytes	ENSG00000101000	T	4.64436e-06	4.86868	0.000941623	G	-	20	33913322	PROCR	0
20:33914208:A:G	GTEx/v6	Cells_EBV-transformed_lymphocytes	ENSG00000101000	G	4.64436e-06	4.86868	0.000941623	A	-	20	33914208	PROCR	1
20:33915571:A:G	GTEx/v6	Cells_EBV-transformed_lymphocytes	ENSG00000101000	G	4.64436e-06	4.86868	0.000941623	A	-	20	33915571	PROCR	0
20:34145461:C:T	GTEx/v8	Brain_Spinal_cord_cervical_c-1	ENSG00000214078	C	4.64651e-06	0.589952	7.09093e-15	C	+	20	34145461	CPNE1	0
20:34036865:A:G	GTEx/v8	Breast_Mammary_Tissue	ENSG00000101019	G	4.64708e-06	0.202151	9.79844e-10	G	+	20	34036865	UQCC1	0
20:34037523:A:G	GTEx/v8	Breast_Mammary_Tissue	ENSG00000101019	A	4.64708e-06	0.202151	9.79844e-10	A	+	20	34037523	UQCC1	0
19:10778647:A:G	BRAINEAC	THAL	ENSG00000130734	NA	4.64812e-06	4.79472	0.00188897	A	NA	19	10778647	ATG4D	0
20:33982846:A:G	eQTLGen	eQTLGen_cis_eQTLs	ENSG00000078814	G	4.6498e-06	4.5802	0.0134308	A	-	20	33982846	MYH7B	0
20:34045191:A:G	eQTLGen	eQTLGen_cis_eQTLs	ENSG00000125966	A	4.6498e-06	-4.5799	0.0134308	G	+	20	34045191	MMP24	0
20:34043946:C:T	GTEx/v8	Liver	ENSG00000214078	T	4.65175e-06	0.428314	1.30805e-17	T	+	20	34043946	CPNE1	0
20:34045392:C:G	GTEx/v8	Liver	ENSG00000214078	G	4.65175e-06	0.428314	1.30805e-17	G	+	20	34045392	CPNE1	0
20:34063865:A:G	GTEx/v8	Liver	ENSG00000214078	A	4.65175e-06	0.428314	1.30805e-17	A	+	20	34063865	CPNE1	0
20:34073379:A:G	GTEx/v8	Liver	ENSG00000214078	G	4.65175e-06	0.428314	1.30805e-17	G	+	20	34073379	CPNE1	0
20:34003740:C:T	GTEx/v6	Lung	ENSG00000125965	C	4.65354e-06	-4.68865	0.00038378	T	+	20	34003740	GDF5	0
20:34147998:A:G	GTEx/v7	Brain_Cerebellum	ENSG00000214078	G	4.65606e-06	-0.320731	2.51457e-07	A	+	20	34147998	CPNE1	1
20:33819415:A:G	GTEx/v8	Esophagus_Mucosa	ENSG00000100991	G	4.65807e-06	-0.123527	8.34159e-09	A	+	20	33819415	TRPC4AP	0
20:34046501:A:G	EyeGEx	EyeGEx	ENSG00000125991	A	4.65867e-06	0.384493	0.00114903	G	-	20	34046501	ERGIC3	0
19:10744807:C:T	BRAINEAC	THAL	ENSG00000130734	NA	4.65961e-06	4.79413	0.00188897	C	NA	19	10744807	ATG4D	0
15:58325501:G:GCTTT	GTEx/v7	Artery_Tibial	ENSG00000128918	G	4.66747e-06	-0.199073	0.00084415	GCTTT	+	15	58325501	ALDH1A2	1
20:34187697:A:G	PsychENCODE	PsychENCODE_eQTLs	ENSG00000101019	G	4.66908e-06	-0.10189	0.000547714	A	+	20	34187697	UQCC1	0
20:34047055:G:GT	EyeGEx	EyeGEx	ENSG00000125991	GT	4.67167e-06	0.384446	0.00115224	G	-	20	34047055	ERGIC3	0
20:33887983:A:G	GTEx/v8	Esophagus_Mucosa	ENSG00000088367	A	4.67609e-06	-0.162774	1.28036e-38	G	+	20	33887983	EPB41L1	0
20:34008162:C:T	GTEx/v7	Breast_Mammary_Tissue	ENSG00000101019	C	4.6762e-06	-0.265615	0.000641334	T	+	20	34008162	UQCC1	0
20:33896262:C:G	GTEx/v8	Thyroid	ENSG00000214078	G	4.67811e-06	-0.205384	3.56907e-118	C	+	20	33896262	CPNE1	0
20:34060286:C:T	EyeGEx	EyeGEx	ENSG00000125991	C	4.67938e-06	0.384428	0.00115414	T	-	20	34060286	ERGIC3	0
20:34006315:C:T	GTEx/v7	Esophagus_Gastroesophageal_Junction	ENSG00000125965	T	4.67998e-06	0.360713	3.61368e-05	C	-	20	34006315	GDF5	0
20:34006436:C:T	GTEx/v7	Esophagus_Gastroesophageal_Junction	ENSG00000125965	C	4.67998e-06	0.360713	3.61368e-05	T	-	20	34006436	GDF5	0
20:34045513:A:G	eQTLcatalogue	CEDAR_monocyte_CD14	ENSG00000125991	A	4.68034e-06	-0.0800884	0.0234017	A	-	20	34045513	ERGIC3	0
20:34055453:A:AG	GTEx/v6	Skin_Not_Sun_Exposed_Suprapubic	ENSG00000214078	A	4.68334e-06	-4.74149	0.000506735	AG	+	20	34055453	CPNE1	0
20:34039394:G:T	EyeGEx	EyeGEx	ENSG00000125991	T	4.68536e-06	0.384803	0.00115562	G	-	20	34039394	ERGIC3	0
20:34075998:C:T	eQTLcatalogue	Fairfax_2014_LPS24	ENSG00000125991	T	4.68859e-06	-0.0747743	0.023443	T	-	20	34075998	ERGIC3	1
20:34048161:C:T	EyeGEx	EyeGEx	ENSG00000125991	T	4.69429e-06	0.384367	0.00115782	C	-	20	34048161	ERGIC3	0
20:34048625:C:T	EyeGEx	EyeGEx	ENSG00000125991	C	4.69429e-06	0.384367	0.00115782	T	-	20	34048625	ERGIC3	0
20:34048661:C:T	EyeGEx	EyeGEx	ENSG00000125991	T	4.69429e-06	0.384367	0.00115782	C	-	20	34048661	ERGIC3	0
20:34052273:A:G	EyeGEx	EyeGEx	ENSG00000125991	A	4.69429e-06	0.384367	0.00115782	G	-	20	34052273	ERGIC3	0
20:34052676:C:G	EyeGEx	EyeGEx	ENSG00000125991	G	4.69429e-06	0.384367	0.00115782	C	-	20	34052676	ERGIC3	0
20:34054409:C:T	EyeGEx	EyeGEx	ENSG00000125991	T	4.69429e-06	0.384367	0.00115782	C	-	20	34054409	ERGIC3	0
20:34055453:A:AG	EyeGEx	EyeGEx	ENSG00000125991	A	4.69429e-06	0.384367	0.00115782	AG	-	20	34055453	ERGIC3	0
20:34055706:C:T	EyeGEx	EyeGEx	ENSG00000125991	C	4.69429e-06	0.384367	0.00115782	T	-	20	34055706	ERGIC3	0
20:34056952:C:T	EyeGEx	EyeGEx	ENSG00000125991	C	4.69429e-06	0.384367	0.00115782	T	-	20	34056952	ERGIC3	0
20:34059337:C:T	EyeGEx	EyeGEx	ENSG00000125991	C	4.69429e-06	0.384367	0.00115782	T	-	20	34059337	ERGIC3	0
20:34059536:A:G	EyeGEx	EyeGEx	ENSG00000125991	G	4.69429e-06	0.384367	0.00115782	A	-	20	34059536	ERGIC3	0
20:34059675:A:G	EyeGEx	EyeGEx	ENSG00000125991	G	4.69429e-06	0.384367	0.00115782	A	-	20	34059675	ERGIC3	0
20:34097353:C:T	EyeGEx	EyeGEx	ENSG00000125991	C	4.69429e-06	0.384367	0.00115782	T	-	20	34097353	ERGIC3	0
15:58371682:A:G	GTEx/v6	Testis	ENSG00000103569	A	4.69562e-06	4.79414	0.0234419	G	-	15	58371682	AQP9	0
20:34135629:A:G	GTEx/v7	Breast_Mammary_Tissue	ENSG00000078814	A	4.69582e-06	0.240672	0.00512608	G	-	20	34135629	MYH7B	0
20:34142527:C:T	GTEx/v7	Breast_Mammary_Tissue	ENSG00000078814	C	4.69582e-06	0.240672	0.00512608	T	-	20	34142527	MYH7B	0
20:34052604:A:G	EyeGEx	EyeGEx	ENSG00000125991	G	4.69604e-06	0.384417	0.00115825	A	-	20	34052604	ERGIC3	0
20:33910896:C:T	GTEx/v6	Whole_Blood	ENSG00000101019	C	4.69672e-06	-4.66419	0.000333874	T	+	20	33910896	UQCC1	0
20:33882720:A:G	GTEx/v8	Skin_Not_Sun_Exposed_Suprapubic	ENSG00000125966	G	4.69744e-06	-0.181492	0.000417204	A	+	20	33882720	MMP24	0
20:34005240:C:T	GTEx/v8	Cells_Cultured_fibroblasts	ENSG00000214078	C	4.69869e-06	0.180995	1.56829e-86	C	+	20	34005240	CPNE1	0
20:34006498:G:GA	eQTLcatalogue	Fairfax_2014_LPS2	ENSG00000214078	G	4.69878e-06	0.154245	0.0234939	GA	-	20	34006498	CPNE1	0
20:34068160:A:G	GTEx/v6	Brain_Anterior_cingulate_cortex_BA24	ENSG00000214078	G	4.70153e-06	-5.13218	0.00300328	A	+	20	34068160	CPNE1	0
20:34068695:A:G	GTEx/v6	Brain_Anterior_cingulate_cortex_BA24	ENSG00000214078	A	4.70153e-06	-5.13218	0.00300328	G	+	20	34068695	CPNE1	0
20:34075998:C:T	GTEx/v6	Brain_Anterior_cingulate_cortex_BA24	ENSG00000214078	C	4.70153e-06	-5.13218	0.00300328	T	+	20	34075998	CPNE1	1
20:34082050:C:CT	GTEx/v6	Brain_Anterior_cingulate_cortex_BA24	ENSG00000214078	CT	4.70153e-06	-5.13218	0.00300328	C	+	20	34082050	CPNE1	0
20:34096385:A:G	GTEx/v6	Brain_Anterior_cingulate_cortex_BA24	ENSG00000214078	A	4.70153e-06	-5.13218	0.00300328	G	+	20	34096385	CPNE1	0
20:34101153:A:G	GTEx/v6	Brain_Anterior_cingulate_cortex_BA24	ENSG00000214078	A	4.70153e-06	-5.13218	0.00300328	G	+	20	34101153	CPNE1	0
20:34181553:A:G	GTEx/v6	Breast_Mammary_Tissue	ENSG00000214078	A	4.71049e-06	4.75515	0.00077204	A	+	20	34181553	CPNE1	0
20:34165723:A:C	eQTLcatalogue	Fairfax_2014_LPS24	ENSG00000101019	A	4.71053e-06	0.0795837	0.0235527	C	-	20	34165723	UQCC1	0
20:34187728:G:T	GTEx/v6	Brain_Cortex	ENSG00000214078	G	4.71232e-06	-4.9398	0.00129004	T	+	20	34187728	CPNE1	0
20:34187697:A:G	GTEx/v6	Brain_Cortex	ENSG00000214078	G	4.71286e-06	-4.93977	0.00129004	A	+	20	34187697	CPNE1	0
20:33995780:A:G	eQTLcatalogue	Fairfax_2014_LPS2	ENSG00000214078	A	4.71496e-06	0.156723	0.0235748	G	-	20	33995780	CPNE1	0
20:33983485:A:G	GTEx/v6	Stomach	ENSG00000101019	G	4.71555e-06	4.77292	0.0202756	G	+	20	33983485	UQCC1	0
20:34108260:C:T	GTEx/v6	Colon_Transverse	ENSG00000214078	C	4.71579e-06	-4.77444	0.000674021	T	+	20	34108260	CPNE1	0
20:34045191:A:G	eQTLcatalogue	CEDAR_monocyte_CD14	ENSG00000125991	G	4.71592e-06	-0.0801027	0.0235796	G	-	20	34045191	ERGIC3	0
20:33847253:C:T	GTEx/v8	Breast_Mammary_Tissue	ENSG00000101460	T	4.71851e-06	0.128801	2.51443e-14	C	-	20	33847253	MAP1LC3A	0
20:34006970:C:T	eQTLcatalogue	Fairfax_2014_LPS2	ENSG00000214078	T	4.71925e-06	0.153937	0.0235962	C	-	20	34006970	CPNE1	0
19:10770305:C:T	eQTLcatalogue	Lepik_2017_ge_blood	ENSG00000099203	C	4.72113e-06	0.0610207	0.0236057	C	+	19	10770305	TMED1	0
20:33975181:A:C	GTEx/v7	Pancreas	ENSG00000101019	A	4.72218e-06	0.266187	0.00727338	A	+	20	33975181	UQCC1	0
20:34073648:G:GT	eQTLcatalogue	Alasoo_2018_ge_macrophage_naive	ENSG00000125991	GT	4.72283e-06	-0.108428	0.0236142	GT	-	20	34073648	ERGIC3	0
20:34033548:C:T	eQTLcatalogue	Fairfax_2014_LPS24	ENSG00000242372	C	4.72942e-06	0.0835481	0.0236471	C	+	20	34033548	EIF6	0
20:33894463:A:G	GTEx/v7	Testis	ENSG00000214078	G	4.7324e-06	-0.326269	2.51945e-49	A	+	20	33894463	CPNE1	0
15:58334799:C:T	GTEx/v7	Artery_Tibial	ENSG00000128918	T	4.73241e-06	-0.19854	0.00084415	C	+	15	58334799	ALDH1A2	0
15:58335867:A:G	GTEx/v7	Artery_Tibial	ENSG00000128918	A	4.73241e-06	-0.19854	0.00084415	G	+	15	58335867	ALDH1A2	0
20:34153341:C:T	GTEx/v8	Artery_Aorta	ENSG00000126001	C	4.73364e-06	-0.160498	4.25516e-05	C	-	20	34153341	CEP250	0
19:10775010:A:G	BRAINEAC	THAL	ENSG00000130734	NA	4.73441e-06	4.79033	0.00189486	G	NA	19	10775010	ATG4D	0
19:10750738:G:T	eQTLcatalogue	Alasoo_2018_ge_macrophage_IFNg	ENSG00000129347	T	4.73489e-06	-0.0939671	0.0236745	T	-	19	10750738	KRI1	0
20:34079494:C:T	eQTLcatalogue	Quach_2016_ge_monocyte_Pam3CSK4	ENSG00000101019	T	4.73835e-06	-0.0718589	0.0236918	T	-	20	34079494	UQCC1	0
20:34107160:C:G	eQTLcatalogue	CEDAR_monocyte_CD14	ENSG00000125991	G	4.74317e-06	-0.079649	0.0237158	G	-	20	34107160	ERGIC3	0
20:33910896:C:T	GTEx/v6	Nerve_Tibial	ENSG00000101019	C	4.74351e-06	-4.69577	0.000222679	T	+	20	33910896	UQCC1	0
20:34007663:A:T	eQTLcatalogue	Fairfax_2014_LPS2	ENSG00000101019	T	4.74355e-06	-0.0987615	0.0237178	T	-	20	34007663	UQCC1	0
20:34001250:A:G	GTEx/v6	Stomach	ENSG00000101019	A	4.74389e-06	4.7715	0.0202756	A	+	20	34001250	UQCC1	0
20:34062642:C:T	GTEx/v8	Liver	ENSG00000214078	C	4.74724e-06	0.426656	1.30805e-17	C	+	20	34062642	CPNE1	0
20:34043946:C:T	GTEx/v7	Small_Intestine_Terminal_Ileum	ENSG00000214078	C	4.7485e-06	-0.409644	3.39654e-26	T	+	20	34043946	CPNE1	0
20:34045392:C:G	GTEx/v7	Small_Intestine_Terminal_Ileum	ENSG00000214078	C	4.7485e-06	-0.409644	3.39654e-26	G	+	20	34045392	CPNE1	0
20:34052273:A:G	GTEx/v7	Small_Intestine_Terminal_Ileum	ENSG00000214078	A	4.7485e-06	-0.409644	3.39654e-26	G	+	20	34052273	CPNE1	0
20:34054609:C:G	GTEx/v7	Small_Intestine_Terminal_Ileum	ENSG00000214078	C	4.7485e-06	-0.409644	3.39654e-26	G	+	20	34054609	CPNE1	0
20:34063865:A:G	GTEx/v7	Small_Intestine_Terminal_Ileum	ENSG00000214078	G	4.7485e-06	-0.409644	3.39654e-26	A	+	20	34063865	CPNE1	0
20:34112192:C:G	eQTLcatalogue	Fairfax_2012_B-cell_CD19	ENSG00000131051	G	4.74875e-06	0.10737	0.0237438	G	+	20	34112192	RBM39	0
19:10803395:A:G	BRAINEAC	THAL	ENSG00000130734	NA	4.75192e-06	4.78945	0.00189486	A	NA	19	10803395	ATG4D	0
20:34180535:A:G	eQTLcatalogue	Fairfax_2014_naive	ENSG00000101019	G	4.75195e-06	0.0671733	0.0237598	A	-	20	34180535	UQCC1	0
20:33896757:C:G	GTEx/v8	Artery_Tibial	ENSG00000101019	C	4.75287e-06	-0.121202	1.29489e-05	G	+	20	33896757	UQCC1	0
19:10767790:A:G	BRAINEAC	THAL	ENSG00000130733	NA	4.75494e-06	4.7893	0.0097923	G	NA	19	10767790	YIPF2	0
19:10808770:C:T	eQTLGen	eQTLGen_cis_eQTLs	ENSG00000090339	C	4.7577e-06	4.5753	0.0137823	C	+	19	10808770	ICAM1	0
20:34153341:C:T	GTEx/v7	Liver	ENSG00000214078	T	4.7613e-06	-0.504378	5.49262e-11	C	+	20	34153341	CPNE1	0
20:33958127:C:G	GTEx/v7	Colon_Sigmoid	ENSG00000125965	G	4.76348e-06	-0.426228	0.000858987	G	-	20	33958127	GDF5	0
20:34003073:C:T	EyeGEx	EyeGEx	ENSG00000126001	T	4.76382e-06	0.327025	0.00123385	C	-	20	34003073	CEP250	0
20:33995780:A:G	GTEx/v8	Adipose_Subcutaneous	ENSG00000088298	G	4.764e-06	0.115895	1.1604e-15	G	+	20	33995780	EDEM2	0
20:34135629:A:G	GTEx/v7	Brain_Amygdala	ENSG00000214078	A	4.76507e-06	-0.507108	7.91115e-07	G	+	20	34135629	CPNE1	0
20:33972948:A:G	eQTLcatalogue	HipSci_ge_iPSC	ENSG00000100983	G	4.76565e-06	-0.0633636	0.0238282	A	+	20	33972948	GSS	0
20:34102189:C:T	eQTLGen	eQTLGen_cis_eQTLs	ENSG00000125966	C	4.7668e-06	-4.5746	0.0138064	T	+	20	34102189	MMP24	0
20:34153850:C:T	GTEx/v7	Brain_Cerebellum	ENSG00000214078	T	4.76887e-06	-0.352394	2.51457e-07	C	+	20	34153850	CPNE1	0
20:34156012:A:C	GTEx/v7	Brain_Hippocampus	ENSG00000126001	C	4.76918e-06	-0.667887	0.00512947	A	+	20	34156012	CEP250	0
20:34163526:A:G	eQTLcatalogue	Fairfax_2014_LPS24	ENSG00000101019	G	4.76926e-06	0.0796512	0.0238463	A	-	20	34163526	UQCC1	0
20:34019579:C:T	GTEx/v7	Brain_Hippocampus	ENSG00000101019	T	4.77065e-06	-0.260152	0.0152245	C	+	20	34019579	UQCC1	0
20:34017944:C:G	GTEx/v8	Adrenal_Gland	ENSG00000214078	G	4.77134e-06	-0.348734	8.25271e-43	C	+	20	34017944	CPNE1	0
19:10794793:C:T	GTEx/v8	Adrenal_Gland	ENSG00000129353	T	4.77169e-06	-0.275785	1.61246e-05	C	+	19	10794793	SLC44A2	0
20:33973315:G:T	GTEx/v6	Skin_Sun_Exposed_Lower_leg	ENSG00000125998	G	4.77278e-06	4.67279	0.00028813	G	+	20	33973315	FAM83C	0
20:33944251:G:GA	GTEx/v7	Cells_Transformed_fibroblasts	ENSG00000125991	G	4.77311e-06	0.13683	2.16907e-18	G	+	20	33944251	ERGIC3	0
20:34147998:A:G	GTEx/v7	Brain_Nucleus_accumbens_basal_ganglia	ENSG00000126001	G	4.7778e-06	-0.479315	1.76068e-05	A	+	20	34147998	CEP250	1
20:34152018:A:T	GTEx/v7	Brain_Nucleus_accumbens_basal_ganglia	ENSG00000126001	T	4.7778e-06	-0.479315	1.76068e-05	A	+	20	34152018	CEP250	0
19:10805160:C:T	GTEx/v7	Muscle_Skeletal	ENSG00000129347	C	4.77816e-06	-0.145006	4.13405e-23	T	+	19	10805160	KRI1	0
20:34143092:A:G	GTEx/v8	Cells_EBV-transformed_lymphocytes	ENSG00000214078	A	4.77973e-06	0.600269	2.78814e-22	A	+	20	34143092	CPNE1	0
20:34154741:C:T	eQTLcatalogue	Fairfax_2014_LPS2	ENSG00000131051	C	4.78053e-06	0.145755	0.0239027	C	+	20	34154741	RBM39	0
20:34068695:A:G	eQTLcatalogue	Fairfax_2014_LPS24	ENSG00000125991	G	4.781e-06	-0.0748869	0.023905	G	-	20	34068695	ERGIC3	0
20:33924273:A:C	eQTLcatalogue	Nedelec_2016_ge_macrophage_Salmonella	ENSG00000101019	C	4.78103e-06	-0.107435	0.0239052	C	-	20	33924273	UQCC1	0
20:34066312:C:T	GTEx/v6	Brain_Frontal_Cortex_BA9	ENSG00000126001	C	4.7812e-06	-4.95818	0.00175324	T	+	20	34066312	CEP250	0
20:34107956:A:G	GTEx/v6	Heart_Atrial_Appendage	ENSG00000214078	G	4.78265e-06	-4.78792	0.000720745	A	+	20	34107956	CPNE1	0
20:34165609:C:T	GTEx/v8	Nerve_Tibial	ENSG00000078814	T	4.78488e-06	-0.110878	1.92074e-19	T	-	20	34165609	MYH7B	0
20:34030425:C:T	eQTLcatalogue	Fairfax_2014_LPS24	ENSG00000101019	C	4.78644e-06	-0.089231	0.0239322	C	-	20	34030425	UQCC1	0
20:33927006:A:C	eQTLcatalogue	Lepik_2017_ge_blood	ENSG00000214078	A	4.79001e-06	-0.0787253	0.02395	A	-	20	33927006	CPNE1	0
20:34076780:A:G	EyeGEx	EyeGEx	ENSG00000125991	G	4.7925e-06	0.383036	0.00118204	A	-	20	34076780	ERGIC3	0
19:10749236:C:T	eQTLcatalogue	Alasoo_2018_ge_macrophage_IFNg	ENSG00000129347	T	4.7929e-06	-0.0940353	0.0239645	T	-	19	10749236	KRI1	0
20:33979528:TA:TAA	eQTLcatalogue	Fairfax_2014_IFN24	ENSG00000214078	TA	4.79322e-06	0.116867	0.0239661	NA	NA	20	33979528	CPNE1	0
20:33970527:A:G	GTEx/v6	Skin_Sun_Exposed_Lower_leg	ENSG00000125998	G	4.79383e-06	4.67181	0.00028813	G	+	20	33970527	FAM83C	0
20:34022387:A:C	GTEx/v7	Cells_Transformed_fibroblasts	ENSG00000214078	C	4.79446e-06	-0.22014	1.70307e-61	A	+	20	34022387	CPNE1	1
20:34075015:C:T	GTEx/v8	Pituitary	ENSG00000214078	T	4.79471e-06	-0.359338	2.96949e-42	C	+	20	34075015	CPNE1	0
20:34047055:G:GT	GTEx/v6	Skin_Not_Sun_Exposed_Suprapubic	ENSG00000214078	GT	4.79656e-06	-4.73597	0.000506735	G	+	20	34047055	CPNE1	0
19:10748820:C:T	eQTLcatalogue	Alasoo_2018_ge_macrophage_IFNg	ENSG00000129347	T	4.7966e-06	-0.0940778	0.023983	T	-	19	10748820	KRI1	0
20:34062642:C:T	GTEx/v7	Brain_Putamen_basal_ganglia	ENSG00000126001	T	4.79923e-06	-0.56929	0.000115538	C	+	20	34062642	CEP250	0
19:10756231:T:TG	eQTLcatalogue	Alasoo_2018_ge_macrophage_IFNg	ENSG00000129347	TG	4.79961e-06	-0.0946904	0.0239981	TG	-	19	10756231	KRI1	0
20:34006176:C:T	GTEx/v8	Minor_Salivary_Gland	ENSG00000101019	T	4.80075e-06	-0.300481	0.000357466	C	+	20	34006176	UQCC1	0
20:34046501:A:G	GTEx/v6	Skin_Not_Sun_Exposed_Suprapubic	ENSG00000214078	A	4.802e-06	-4.7357	0.000506735	G	+	20	34046501	CPNE1	0
20:33912371:C:T	GTEx/v8	Artery_Aorta	ENSG00000101019	C	4.80301e-06	-0.111736	0.000752284	T	+	20	33912371	UQCC1	0
20:34008162:C:T	GTEx/v6	Thyroid	ENSG00000101019	C	4.80322e-06	-4.68156	0.000789897	T	+	20	34008162	UQCC1	0
20:33864484:A:G	GTEx/v8	Brain_Caudate_basal_ganglia	ENSG00000101460	G	4.80458e-06	0.16264	1.38172e-06	A	-	20	33864484	MAP1LC3A	0
20:33975601:C:CTT	eQTLcatalogue	Fairfax_2014_IFN24	ENSG00000214078	CTT	4.80626e-06	0.115483	0.0240313	C	-	20	33975601	CPNE1	0
19:10799750:C:T	eQTLGen	eQTLGen_cis_eQTLs	ENSG00000090339	T	4.8079e-06	4.5731	0.0139121	T	+	19	10799750	ICAM1	0
20:34099789:A:G	EyeGEx	EyeGEx	ENSG00000125991	G	4.80888e-06	0.384916	0.00118608	A	-	20	34099789	ERGIC3	0
20:34005214:C:T	GTEx/v6	Brain_Hippocampus	ENSG00000125991	T	4.80956e-06	-5.03423	0.0139748	T	-	20	34005214	ERGIC3	0
20:34006436:C:T	eQTLcatalogue	Fairfax_2014_LPS2	ENSG00000101019	T	4.81137e-06	-0.0986946	0.0240568	T	-	20	34006436	UQCC1	0
20:34096385:A:G	BIOSQTL	BIOS_eQTL_geneLevel	ENSG00000126001	A	4.81249e-06	4.5728	0.00338721	G	-	20	34096385	CEP250	0
20:34101153:A:G	BIOSQTL	BIOS_eQTL_geneLevel	ENSG00000126001	A	4.81249e-06	4.5728	0.00338721	G	-	20	34101153	CEP250	0
19:10764914:A:G	eQTLGen	eQTLGen_cis_eQTLs	ENSG00000213339	G	4.8125e-06	4.5729	0.0139225	G	+	19	10764914	QTRT1	1
20:33983314:A:T	GTEx/v6	Muscle_Skeletal	ENSG00000242372	A	4.81326e-06	-4.65248	0.00030405	A	-	20	33983314	EIF6	0
20:34059536:A:G	GTEx/v8	Pituitary	ENSG00000214078	G	4.81567e-06	-0.361498	2.96949e-42	A	+	20	34059536	CPNE1	0
20:34063034:C:T	GTEx/v8	Pituitary	ENSG00000214078	T	4.81567e-06	-0.361498	2.96949e-42	C	+	20	34063034	CPNE1	0
20:34068382:C:G	GTEx/v8	Pituitary	ENSG00000214078	G	4.81567e-06	-0.361498	2.96949e-42	C	+	20	34068382	CPNE1	0
20:34069370:A:G	GTEx/v8	Pituitary	ENSG00000214078	G	4.81567e-06	-0.361498	2.96949e-42	A	+	20	34069370	CPNE1	0
20:34073176:C:G	GTEx/v8	Pituitary	ENSG00000214078	G	4.81567e-06	-0.361498	2.96949e-42	C	+	20	34073176	CPNE1	0
20:34077403:C:T	GTEx/v8	Pituitary	ENSG00000214078	C	4.81567e-06	-0.361498	2.96949e-42	T	+	20	34077403	CPNE1	0
20:34093153:A:G	GTEx/v8	Pituitary	ENSG00000214078	A	4.81567e-06	-0.361498	2.96949e-42	G	+	20	34093153	CPNE1	0
20:34093757:C:T	GTEx/v8	Pituitary	ENSG00000214078	T	4.81567e-06	-0.361498	2.96949e-42	C	+	20	34093757	CPNE1	0
20:34096581:C:T	GTEx/v8	Pituitary	ENSG00000214078	C	4.81567e-06	-0.361498	2.96949e-42	T	+	20	34096581	CPNE1	0
20:34101631:A:C	GTEx/v8	Pituitary	ENSG00000214078	A	4.81567e-06	-0.361498	2.96949e-42	C	+	20	34101631	CPNE1	0
20:34102189:C:T	GTEx/v8	Pituitary	ENSG00000214078	C	4.81567e-06	-0.361498	2.96949e-42	T	+	20	34102189	CPNE1	0
20:34105634:C:T	GTEx/v8	Pituitary	ENSG00000214078	T	4.81567e-06	-0.361498	2.96949e-42	C	+	20	34105634	CPNE1	0
20:34109273:G:T	GTEx/v8	Pituitary	ENSG00000214078	T	4.81567e-06	-0.361498	2.96949e-42	G	+	20	34109273	CPNE1	0
20:34180535:A:G	GTEx/v8	Skin_Sun_Exposed_Lower_leg	ENSG00000126001	A	4.81683e-06	-0.154322	1.9289e-07	A	-	20	34180535	CEP250	0
20:34182517:G:T	GTEx/v8	Skin_Sun_Exposed_Lower_leg	ENSG00000126001	G	4.81683e-06	0.154322	1.9289e-07	T	-	20	34182517	CEP250	0
20:34008850:C:CAA	eQTLcatalogue	HipSci_ge_iPSC	ENSG00000101000	CAA	4.81713e-06	0.17321	0.0240857	C	-	20	34008850	PROCR	0
20:34008162:C:T	GTEx/v6	Lung	ENSG00000125965	C	4.81835e-06	-4.68085	0.00038378	T	+	20	34008162	GDF5	0
20:34077403:C:T	eQTLGen	eQTLGen_cis_eQTLs	ENSG00000125966	C	4.8217e-06	-4.5723	0.0139525	T	+	20	34077403	MMP24	0
20:34101153:A:G	eQTLcatalogue	Alasoo_2018_ge_macrophage_IFNg_Salmonella	ENSG00000214078	G	4.82225e-06	-0.200243	0.0241113	G	-	20	34101153	CPNE1	0
20:33970462:A:G	eQTLcatalogue	Fairfax_2014_LPS2	ENSG00000101019	A	4.82251e-06	0.0992053	0.0241125	G	-	20	33970462	UQCC1	0
20:34005240:C:T	GTEx/v6	Brain_Hippocampus	ENSG00000125991	C	4.82372e-06	-5.03343	0.0139748	C	-	20	34005240	ERGIC3	0
20:33912180:A:C	GTEx/v8	Colon_Sigmoid	ENSG00000101019	C	4.82993e-06	-0.14261	0.000138013	A	+	20	33912180	UQCC1	0
20:33986566:C:G	eQTLcatalogue	Nedelec_2016_ge_macrophage_naive	ENSG00000101019	G	4.83475e-06	0.109891	0.0241738	C	-	20	33986566	UQCC1	0
20:34194243:A:G	eQTLcatalogue	BLUEPRINT_ge_T-cell	ENSG00000214078	A	4.83494e-06	-0.0827862	0.0241747	A	-	20	34194243	CPNE1	0
20:33887955:A:G	GTEx/v7	Colon_Sigmoid	ENSG00000125965	A	4.83521e-06	0.431686	0.000858987	G	-	20	33887955	GDF5	0
20:33887983:A:G	GTEx/v7	Colon_Sigmoid	ENSG00000125965	A	4.83521e-06	0.431686	0.000858987	G	-	20	33887983	GDF5	0
20:34059675:A:G	GTEx/v8	Thyroid	ENSG00000126001	A	4.83659e-06	-0.112867	9.80812e-05	A	-	20	34059675	CEP250	0
19:10776280:A:AT	GTEx/v6	Skin_Sun_Exposed_Lower_leg	ENSG00000129353	AT	4.83739e-06	4.66979	0.00028813	A	-	19	10776280	SLC44A2	0
20:33880363:A:T	eQTLcatalogue	HipSci_ge_iPSC	ENSG00000242372	A	4.8377e-06	0.0624921	0.0241885	A	+	20	33880363	EIF6	0
20:34194054:C:T	eQTLcatalogue	BLUEPRINT_ge_T-cell	ENSG00000214078	T	4.83971e-06	-0.0827305	0.0241986	T	-	20	34194054	CPNE1	1
20:34161966:C:T	eQTLcatalogue	CEDAR_neutrophil_CD15	ENSG00000131051	C	4.84025e-06	-0.0828843	0.0242013	T	+	20	34161966	RBM39	0
20:34178365:C:T	eQTLcatalogue	CEDAR_ileum	ENSG00000101019	C	4.84146e-06	0.0981532	0.0242073	T	-	20	34178365	UQCC1	0
20:34112556:C:T	GTEx/v7	Breast_Mammary_Tissue	ENSG00000078814	C	4.84147e-06	0.249883	0.00512608	T	-	20	34112556	MYH7B	0
20:34054729:C:T	GTEx/v7	Colon_Sigmoid	ENSG00000214078	C	4.84271e-06	-0.461868	7.75548e-33	T	+	20	34054729	CPNE1	0
20:34059536:A:G	GTEx/v7	Colon_Sigmoid	ENSG00000214078	G	4.84271e-06	-0.461868	7.75548e-33	A	+	20	34059536	CPNE1	0
20:34014192:A:G	GTEx/v8	Brain_Hippocampus	ENSG00000101019	A	4.8429e-06	-0.183788	3.39801e-05	G	+	20	34014192	UQCC1	0
20:34016207:A:G	GTEx/v8	Brain_Hippocampus	ENSG00000101019	A	4.8429e-06	-0.183788	3.39801e-05	G	+	20	34016207	UQCC1	0
20:34016249:A:G	GTEx/v8	Brain_Hippocampus	ENSG00000101019	A	4.8429e-06	-0.183788	3.39801e-05	G	+	20	34016249	UQCC1	0
20:34065195:A:G	eQTLGen	eQTLGen_cis_eQTLs	ENSG00000125966	G	4.8448e-06	-4.5713	0.0140006	A	+	20	34065195	MMP24	0
20:34006176:C:T	eQTLcatalogue	Fairfax_2014_LPS2	ENSG00000101019	C	4.84735e-06	-0.0986609	0.0242368	C	-	20	34006176	UQCC1	0
20:33981306:A:AACAC	eQTLcatalogue	Fairfax_2014_naive	ENSG00000214078	AACAC	4.84798e-06	0.0858971	0.0242399	A	-	20	33981306	CPNE1	0
20:34011048:A:G	GTEx/v6	Nerve_Tibial	ENSG00000101019	A	4.85111e-06	4.69071	0.000222679	A	+	20	34011048	UQCC1	0
20:34068160:A:G	GTEx/v8	Brain_Hypothalamus	ENSG00000214078	G	4.85264e-06	-0.395022	2.69776e-23	A	+	20	34068160	CPNE1	0
20:34068695:A:G	GTEx/v8	Brain_Hypothalamus	ENSG00000214078	A	4.85264e-06	-0.395022	2.69776e-23	G	+	20	34068695	CPNE1	0
20:34075998:C:T	GTEx/v8	Brain_Hypothalamus	ENSG00000214078	C	4.85264e-06	-0.395022	2.69776e-23	T	+	20	34075998	CPNE1	1
20:34082050:C:CT	GTEx/v8	Brain_Hypothalamus	ENSG00000214078	CT	4.85264e-06	-0.395022	2.69776e-23	C	+	20	34082050	CPNE1	0
20:34087309:C:G	GTEx/v8	Brain_Hypothalamus	ENSG00000214078	G	4.85264e-06	-0.395022	2.69776e-23	C	+	20	34087309	CPNE1	0
20:34096385:A:G	GTEx/v8	Brain_Hypothalamus	ENSG00000214078	A	4.85264e-06	-0.395022	2.69776e-23	G	+	20	34096385	CPNE1	0
20:34101153:A:G	GTEx/v8	Brain_Hypothalamus	ENSG00000214078	A	4.85264e-06	-0.395022	2.69776e-23	G	+	20	34101153	CPNE1	0
20:34159447:C:G	GTEx/v8	Nerve_Tibial	ENSG00000078814	C	4.85467e-06	-0.110589	1.92074e-19	C	-	20	34159447	MYH7B	0
20:34161966:C:T	GTEx/v8	Nerve_Tibial	ENSG00000078814	T	4.85467e-06	-0.110589	1.92074e-19	T	-	20	34161966	MYH7B	0
20:34023219:C:T	GTEx/v7	Cells_Transformed_fibroblasts	ENSG00000214078	T	4.85509e-06	-0.230472	1.70307e-61	C	+	20	34023219	CPNE1	0
20:34003073:C:T	eQTLcatalogue	HipSci_ge_iPSC	ENSG00000101000	T	4.85539e-06	0.170424	0.024277	C	-	20	34003073	PROCR	0
19:10786622:G:GT	GTEx/v7	Stomach	ENSG00000129351	GT	4.8565e-06	-0.157574	0.00426283	G	+	19	10786622	ILF3	0
20:33925094:C:T	GTEx/v8	Spleen	ENSG00000101019	C	4.86019e-06	-0.220352	0.000131845	T	+	20	33925094	UQCC1	0
20:34006176:C:T	eQTLcatalogue	GENCORD_ge_LCL	ENSG00000101019	C	4.86432e-06	-0.0722298	0.0243216	C	-	20	34006176	UQCC1	0
19:10835405:C:T	BRAINEAC	THAL	ENSG00000130733	NA	4.86533e-06	4.78382	0.0097923	C	NA	19	10835405	YIPF2	0
20:33939973:C:G	eQTLcatalogue	Fairfax_2014_naive	ENSG00000214078	G	4.87147e-06	0.0951873	0.0243573	C	-	20	33939973	CPNE1	0
20:34006176:C:T	GTEx/v7	Esophagus_Gastroesophageal_Junction	ENSG00000125965	T	4.87182e-06	0.361061	3.61368e-05	C	-	20	34006176	GDF5	0
20:34007663:A:T	GTEx/v7	Esophagus_Gastroesophageal_Junction	ENSG00000125965	A	4.87182e-06	0.361061	3.61368e-05	T	-	20	34007663	GDF5	0
20:33970462:A:G	GTEx/v8	Esophagus_Mucosa	ENSG00000126001	G	4.87233e-06	-0.151583	1.37416e-22	G	-	20	33970462	CEP250	0
20:33880363:A:T	GTEx/v7	Lung	ENSG00000100991	T	4.87488e-06	-0.104797	4.96212e-06	A	+	20	33880363	TRPC4AP	0
20:34109427:A:G	GTEx/v8	Colon_Transverse	ENSG00000126001	A	4.8756e-06	-0.188984	0.00136925	A	-	20	34109427	CEP250	0
20:34108102:T:TA	eQTLcatalogue	CEDAR_monocyte_CD14	ENSG00000125991	T	4.87754e-06	-0.0799653	0.0243877	T	-	20	34108102	ERGIC3	0
19:10794793:C:T	eQTLGen	eQTLGen_cis_eQTLs	ENSG00000130733	C	4.8819e-06	-4.5697	0.0140891	C	-	19	10794793	YIPF2	0
20:34066645:C:T	eQTLGen	eQTLGen_cis_eQTLs	ENSG00000125966	C	4.8819e-06	-4.5698	0.0140891	T	+	20	34066645	MMP24	1
20:34039394:G:T	BIOSQTL	BIOS_eQTL_geneLevel	ENSG00000125991	T	4.8819e-06	-4.56967	0.00344552	G	+	20	34039394	ERGIC3	0
20:34156012:A:C	eQTLcatalogue	Lepik_2017_ge_blood	ENSG00000101019	A	4.88245e-06	-0.049153	0.0244122	A	-	20	34156012	UQCC1	0
20:34074831:A:G	GTEx/v7	Small_Intestine_Terminal_Ileum	ENSG00000214078	G	4.88468e-06	-0.438402	3.39654e-26	A	+	20	34074831	CPNE1	0
20:34080675:C:T	GTEx/v7	Small_Intestine_Terminal_Ileum	ENSG00000214078	C	4.88468e-06	-0.438402	3.39654e-26	T	+	20	34080675	CPNE1	0
20:33896757:C:G	GTEx/v7	Muscle_Skeletal	ENSG00000101000	C	4.88524e-06	-0.175717	1.02287e-09	G	+	20	33896757	PROCR	0
20:33799280:G:T	GTEx/v8	Pancreas	ENSG00000100991	G	4.88681e-06	-0.177156	0.00089512	T	+	20	33799280	TRPC4AP	0
20:34001915:C:T	GTEx/v7	Whole_Blood	ENSG00000214078	T	4.8915e-06	0.198907	2.00838e-93	T	+	20	34001915	CPNE1	0
20:34005240:C:T	eQTLcatalogue	Fairfax_2014_LPS2	ENSG00000214078	T	4.89348e-06	0.153838	0.0244674	C	-	20	34005240	CPNE1	0
19:10756399:C:T	BRAINEAC	THAL	ENSG00000130733	NA	4.89525e-06	4.78236	0.0097923	T	NA	19	10756399	YIPF2	0
20:34147998:A:G	GTEx/v8	Muscle_Skeletal	ENSG00000101019	A	4.89542e-06	0.105079	7.48072e-32	A	+	20	34147998	UQCC1	1
20:33943281:C:T	eQTLcatalogue	Fairfax_2014_naive	ENSG00000214078	C	4.89662e-06	0.0951596	0.0244831	T	-	20	33943281	CPNE1	0
20:34068695:A:G	GTEx/v7	Brain_Caudate_basal_ganglia	ENSG00000126001	A	4.89794e-06	-0.535522	8.75202e-08	G	+	20	34068695	CEP250	0
20:34075998:C:T	GTEx/v7	Brain_Caudate_basal_ganglia	ENSG00000126001	C	4.89794e-06	-0.535522	8.75202e-08	T	+	20	34075998	CEP250	1
20:34082050:C:CT	GTEx/v7	Brain_Caudate_basal_ganglia	ENSG00000126001	CT	4.89794e-06	-0.535522	8.75202e-08	C	+	20	34082050	CEP250	0
20:34087309:C:G	GTEx/v7	Brain_Caudate_basal_ganglia	ENSG00000126001	G	4.89794e-06	-0.535522	8.75202e-08	C	+	20	34087309	CEP250	0
20:34096385:A:G	GTEx/v7	Brain_Caudate_basal_ganglia	ENSG00000126001	A	4.89794e-06	-0.535522	8.75202e-08	G	+	20	34096385	CEP250	0
20:33905619:A:G	eQTLcatalogue	Fairfax_2014_IFN24	ENSG00000214078	G	4.8981e-06	-0.115418	0.0244905	G	-	20	33905619	CPNE1	0
19:10772112:C:T	GTEx/v7	Whole_Blood	ENSG00000129353	C	4.89829e-06	0.101118	4.4153e-14	T	-	19	10772112	SLC44A2	0
20:33939973:C:G	eQTLcatalogue	Fairfax_2012_B-cell_CD19	ENSG00000214078	G	4.899e-06	0.081305	0.024495	C	-	20	33939973	CPNE1	0
20:34109273:G:T	eQTLcatalogue	CEDAR_monocyte_CD14	ENSG00000125991	G	4.90019e-06	-0.0795845	0.024501	G	-	20	34109273	ERGIC3	0
19:10759442:A:G	eQTLGen	eQTLGen_cis_eQTLs	ENSG00000130733	G	4.9006e-06	-4.5688	0.0141183	G	-	19	10759442	YIPF2	0
20:34006436:C:T	eQTLcatalogue	GENCORD_ge_LCL	ENSG00000101019	T	4.9018e-06	-0.0722122	0.024509	T	-	20	34006436	UQCC1	0
20:33880729:A:C	GTEx/v7	Artery_Tibial	ENSG00000101460	C	4.90361e-06	0.10846	1.67246e-22	A	-	20	33880729	MAP1LC3A	0
20:34154741:C:T	eQTLcatalogue	Fairfax_2014_LPS24	ENSG00000131051	C	4.90409e-06	0.105135	0.0245205	C	+	20	34154741	RBM39	0
20:34005214:C:T	eQTLcatalogue	Fairfax_2014_LPS2	ENSG00000214078	C	4.90509e-06	0.153812	0.0245255	T	-	20	34005214	CPNE1	0
20:33926103:C:G	GTEx/v7	Pituitary	ENSG00000125965	G	4.90603e-06	0.371248	0.00281095	C	-	20	33926103	GDF5	1
20:33925843:A:C	eQTLcatalogue	BLUEPRINT_ge_neutrophil	ENSG00000214078	C	4.90794e-06	-0.0935599	0.0245397	C	-	20	33925843	CPNE1	1
20:34077848:A:G	eQTLcatalogue	Quach_2016_ge_monocyte_Pam3CSK4	ENSG00000101019	G	4.91323e-06	-0.0716857	0.0245662	G	-	20	34077848	UQCC1	0
20:33880729:A:C	GTEx/v8	Artery_Tibial	ENSG00000101000	C	4.91419e-06	-0.113471	1.67145e-16	A	+	20	33880729	PROCR	0
19:10756432:A:G	eQTLGen	eQTLGen_cis_eQTLs	ENSG00000130733	G	4.9146e-06	-4.5683	0.0142084	G	-	19	10756432	YIPF2	0
20:33880363:A:T	eQTLcatalogue	Alasoo_2018_ge_macrophage_IFNg	ENSG00000101019	A	4.91529e-06	-0.106108	0.0245765	A	-	20	33880363	UQCC1	0
20:33960486:C:T	GTEx/v8	Adipose_Subcutaneous	ENSG00000088298	C	4.92133e-06	0.119437	1.1604e-15	C	+	20	33960486	EDEM2	0
20:33968067:C:T	GTEx/v8	Adipose_Subcutaneous	ENSG00000088298	C	4.92133e-06	0.119437	1.1604e-15	C	+	20	33968067	EDEM2	0
20:34175783:A:G	GTEx/v6	Pituitary	ENSG00000214078	A	4.9215e-06	4.98225	0.00165836	A	+	20	34175783	CPNE1	0
19:10767790:A:G	GTEx/v8	Skin_Sun_Exposed_Lower_leg	ENSG00000127616	A	4.92193e-06	0.0860198	1.44213e-25	G	-	19	10767790	SMARCA4	0
19:10771377:C:G	GTEx/v8	Skin_Sun_Exposed_Lower_leg	ENSG00000127616	C	4.92193e-06	0.0860198	1.44213e-25	G	-	19	10771377	SMARCA4	0
19:10750738:G:T	GTEx/v6	Muscle_Skeletal	ENSG00000129347	G	4.92578e-06	-4.64739	0.00030405	T	+	19	10750738	KRI1	0
15:58217789:C:G	GTEx/v6	Artery_Tibial	ENSG00000128918	C	4.92615e-06	4.67272	0.00303087	C	+	15	58217789	ALDH1A2	0
20:34008162:C:T	GTEx/v7	Esophagus_Gastroesophageal_Junction	ENSG00000125965	C	4.92631e-06	0.362766	3.61368e-05	T	-	20	34008162	GDF5	0
20:33882720:A:G	eQTLcatalogue	Fairfax_2014_naive	ENSG00000101019	A	4.9289e-06	-0.0539787	0.0246445	A	-	20	33882720	UQCC1	0
20:34033548:C:T	eQTLcatalogue	CEDAR_transverse_colon	ENSG00000214078	C	4.9297e-06	-0.103584	0.0246485	C	-	20	34033548	CPNE1	0
20:33847253:C:T	GTEx/v6	Nerve_Tibial	ENSG00000101000	T	4.93337e-06	-4.68692	0.000222679	C	+	20	33847253	PROCR	0
20:34045191:A:G	eQTLcatalogue	GEUVADIS_ge_LCL	ENSG00000101019	G	4.93466e-06	-0.0415699	0.0246733	G	-	20	34045191	UQCC1	0
20:34045513:A:G	eQTLcatalogue	GEUVADIS_ge_LCL	ENSG00000101019	A	4.93466e-06	-0.0415699	0.0246733	A	-	20	34045513	UQCC1	0
20:34045611:A:T	eQTLcatalogue	GEUVADIS_ge_LCL	ENSG00000101019	T	4.93466e-06	-0.0415699	0.0246733	T	-	20	34045611	UQCC1	0
20:34046501:A:G	eQTLcatalogue	GEUVADIS_ge_LCL	ENSG00000101019	G	4.93466e-06	-0.0415699	0.0246733	G	-	20	34046501	UQCC1	0
20:34047055:G:GT	eQTLcatalogue	GEUVADIS_ge_LCL	ENSG00000101019	G	4.93466e-06	-0.0415699	0.0246733	G	-	20	34047055	UQCC1	0
20:34048161:C:T	eQTLcatalogue	GEUVADIS_ge_LCL	ENSG00000101019	C	4.93466e-06	-0.0415699	0.0246733	C	-	20	34048161	UQCC1	0
20:34048625:C:T	eQTLcatalogue	GEUVADIS_ge_LCL	ENSG00000101019	T	4.93466e-06	-0.0415699	0.0246733	T	-	20	34048625	UQCC1	0
20:34048661:C:T	eQTLcatalogue	GEUVADIS_ge_LCL	ENSG00000101019	C	4.93466e-06	-0.0415699	0.0246733	C	-	20	34048661	UQCC1	0
20:34054409:C:T	eQTLcatalogue	GEUVADIS_ge_LCL	ENSG00000101019	C	4.93466e-06	-0.0415699	0.0246733	C	-	20	34054409	UQCC1	0
20:34055453:A:AG	eQTLcatalogue	GEUVADIS_ge_LCL	ENSG00000101019	AG	4.93466e-06	-0.0415699	0.0246733	AG	-	20	34055453	UQCC1	0
20:34055706:C:T	eQTLcatalogue	GEUVADIS_ge_LCL	ENSG00000101019	T	4.93466e-06	-0.0415699	0.0246733	T	-	20	34055706	UQCC1	0
20:34056952:C:T	eQTLcatalogue	GEUVADIS_ge_LCL	ENSG00000101019	T	4.93466e-06	-0.0415699	0.0246733	T	-	20	34056952	UQCC1	0
20:34063095:C:T	eQTLcatalogue	GEUVADIS_ge_LCL	ENSG00000101019	C	4.93466e-06	-0.0415699	0.0246733	C	-	20	34063095	UQCC1	0
20:34065125:A:G	eQTLcatalogue	GEUVADIS_ge_LCL	ENSG00000101019	A	4.93466e-06	-0.0415699	0.0246733	A	-	20	34065125	UQCC1	0
20:34065195:A:G	eQTLcatalogue	GEUVADIS_ge_LCL	ENSG00000101019	A	4.93466e-06	-0.0415699	0.0246733	A	-	20	34065195	UQCC1	0
20:34066645:C:T	eQTLcatalogue	GEUVADIS_ge_LCL	ENSG00000101019	T	4.93466e-06	-0.0415699	0.0246733	T	-	20	34066645	UQCC1	1
20:34075687:G:T	eQTLcatalogue	GEUVADIS_ge_LCL	ENSG00000101019	T	4.93466e-06	-0.0415699	0.0246733	T	-	20	34075687	UQCC1	0
20:34077848:A:G	eQTLcatalogue	GEUVADIS_ge_LCL	ENSG00000101019	G	4.93466e-06	-0.0415699	0.0246733	G	-	20	34077848	UQCC1	0
20:34079494:C:T	eQTLcatalogue	GEUVADIS_ge_LCL	ENSG00000101019	T	4.93466e-06	-0.0415699	0.0246733	T	-	20	34079494	UQCC1	0
20:34096725:A:G	eQTLcatalogue	GEUVADIS_ge_LCL	ENSG00000101019	A	4.93466e-06	-0.0415699	0.0246733	A	-	20	34096725	UQCC1	0
20:34097353:C:T	eQTLcatalogue	GEUVADIS_ge_LCL	ENSG00000101019	T	4.93466e-06	-0.0415699	0.0246733	T	-	20	34097353	UQCC1	0
20:34101821:A:G	eQTLcatalogue	GEUVADIS_ge_LCL	ENSG00000101019	A	4.93466e-06	-0.0415699	0.0246733	A	-	20	34101821	UQCC1	0
20:34005240:C:T	GTEx/v8	Skin_Not_Sun_Exposed_Suprapubic	ENSG00000242372	C	4.93796e-06	-0.0768536	1.65964e-30	C	-	20	34005240	EIF6	0
20:33943281:C:T	eQTLcatalogue	Fairfax_2012_B-cell_CD19	ENSG00000214078	C	4.94367e-06	0.0812704	0.0247183	T	-	20	33943281	CPNE1	0
20:34152018:A:T	GTEx/v6	Cells_EBV-transformed_lymphocytes	ENSG00000214078	T	4.94441e-06	-4.8531	0.000941623	A	+	20	34152018	CPNE1	0
9:116912561:A:G	GTEx/v8	Cells_Cultured_fibroblasts	ENSG00000196739	G	4.94703e-06	-0.186903	8.58308e-33	G	-	9	116912561	COL27A1	0
20:34186331:A:G	GTEx/v7	Nerve_Tibial	ENSG00000125991	A	4.94779e-06	0.168474	1.39117e-05	G	-	20	34186331	ERGIC3	0
20:34075688:C:T	eQTLcatalogue	Quach_2016_ge_monocyte_Pam3CSK4	ENSG00000101019	T	4.9482e-06	-0.0717429	0.024741	T	-	20	34075688	UQCC1	0
20:34075015:C:T	GTEx/v8	Thyroid	ENSG00000126001	T	4.95034e-06	0.111906	9.80812e-05	C	-	20	34075015	CEP250	0
20:33995780:A:G	GTEx/v7	Pancreas	ENSG00000101019	G	4.95152e-06	0.2641	0.00727338	G	+	20	33995780	UQCC1	0
20:34135629:A:G	GTEx/v6	Cells_EBV-transformed_lymphocytes	ENSG00000214078	A	4.955e-06	-4.85256	0.000941623	G	+	20	34135629	CPNE1	0
20:34142527:C:T	GTEx/v6	Cells_EBV-transformed_lymphocytes	ENSG00000214078	C	4.955e-06	-4.85256	0.000941623	T	+	20	34142527	CPNE1	0
20:34147998:A:G	GTEx/v6	Cells_EBV-transformed_lymphocytes	ENSG00000214078	G	4.955e-06	-4.85256	0.000941623	A	+	20	34147998	CPNE1	1
20:33926103:C:G	eQTLcatalogue	Lepik_2017_ge_blood	ENSG00000214078	C	4.96075e-06	-0.0782581	0.0248037	C	-	20	33926103	CPNE1	1
19:10764914:A:G	BRAINEAC	THAL	ENSG00000130733	NA	4.9611e-06	4.77917	0.0097923	G	NA	19	10764914	YIPF2	1
20:34079494:C:T	eQTLGen	eQTLGen_cis_eQTLs	ENSG00000125966	C	4.9617e-06	-4.5663	0.0143862	T	+	20	34079494	MMP24	0
20:34080675:C:T	GTEx/v8	Liver	ENSG00000214078	T	4.96343e-06	0.434562	1.30805e-17	T	+	20	34080675	CPNE1	0
20:34154371:A:C	GTEx/v7	Esophagus_Muscularis	ENSG00000126001	A	4.96478e-06	-0.227812	0.00157812	C	+	20	34154371	CEP250	0
20:33970527:A:G	eQTLcatalogue	Lepik_2017_ge_blood	ENSG00000214078	A	4.96542e-06	0.0770774	0.0248271	G	-	20	33970527	CPNE1	0
20:34025983:A:G	GTEx/v6	Artery_Tibial	ENSG00000101019	G	4.96638e-06	-4.6709	0.000916973	A	+	20	34025983	UQCC1	1
20:33980860:C:T	eQTLGen	eQTLGen_cis_eQTLs	ENSG00000078814	T	4.9664e-06	4.5663	0.0143844	C	-	20	33980860	MYH7B	0
20:34033548:C:T	GTEx/v6	Brain_Anterior_cingulate_cortex_BA24	ENSG00000214078	T	4.96651e-06	-5.11641	0.00300328	C	+	20	34033548	CPNE1	0
20:34153599:A:G	GTEx/v7	Esophagus_Muscularis	ENSG00000126001	G	4.96708e-06	-0.222943	0.00157812	A	+	20	34153599	CEP250	0
20:33984976:C:T	GTEx/v7	Nerve_Tibial	ENSG00000101019	C	4.96729e-06	0.186302	0.00017526	C	+	20	33984976	UQCC1	0
15:58274989:A:G	GTEx/v6	Artery_Tibial	ENSG00000128918	A	4.96786e-06	-4.67084	0.00303087	G	+	15	58274989	ALDH1A2	0
20:33890350:C:G	eQTLcatalogue	Fairfax_2014_naive	ENSG00000214078	C	4.96959e-06	-0.0957134	0.024848	C	-	20	33890350	CPNE1	1
20:34194243:A:G	GTEx/v7	Brain_Hypothalamus	ENSG00000214078	G	4.97007e-06	-0.514367	6.07101e-10	A	+	20	34194243	CPNE1	0
20:33894463:A:G	GTEx/v7	Nerve_Tibial	ENSG00000101019	G	4.97305e-06	-0.179903	0.00017526	A	+	20	33894463	UQCC1	0
20:34074831:A:G	GTEx/v7	Cells_EBV-transformed_lymphocytes	ENSG00000214078	G	4.97343e-06	-0.67596	2.2452e-18	A	+	20	34074831	CPNE1	0
20:34080675:C:T	GTEx/v7	Cells_EBV-transformed_lymphocytes	ENSG00000214078	C	4.97343e-06	-0.67596	2.2452e-18	T	+	20	34080675	CPNE1	0
20:34006176:C:T	GTEx/v6	Artery_Tibial	ENSG00000101019	T	4.97374e-06	-4.67057	0.000916973	C	+	20	34006176	UQCC1	0
6:44800015:C:T	eQTLGen	eQTLGen_cis_eQTLs	ENSG00000124813	C	4.9759e-06	4.5658	0.0144016	T	-	6	44800015	RUNX2	0
20:34082050:C:CT	eQTLcatalogue	Alasoo_2018_ge_macrophage_IFNg_Salmonella	ENSG00000214078	C	4.97862e-06	-0.199602	0.0248931	C	-	20	34082050	CPNE1	0
15:58326614:A:T	GTEx/v8	Artery_Tibial	ENSG00000128918	A	4.97882e-06	-0.147572	0.00772946	T	+	15	58326614	ALDH1A2	0
20:34185726:A:T	GTEx/v7	Nerve_Tibial	ENSG00000125991	A	4.9794e-06	0.165034	1.39117e-05	T	-	20	34185726	ERGIC3	0
20:33995780:A:G	GTEx/v6	Esophagus_Mucosa	ENSG00000125998	G	4.98013e-06	4.69077	0.000312239	G	+	20	33995780	FAM83C	0
20:34075998:C:T	eQTLcatalogue	Alasoo_2018_ge_macrophage_IFNg_Salmonella	ENSG00000214078	T	4.98016e-06	-0.199492	0.0249008	T	-	20	34075998	CPNE1	1
20:33958127:C:G	eQTLcatalogue	Fairfax_2014_naive	ENSG00000214078	C	4.9817e-06	0.0950433	0.0249085	G	-	20	33958127	CPNE1	0
20:34180239:A:G	GTEx/v7	Nerve_Tibial	ENSG00000125991	G	4.98234e-06	-0.167202	1.39117e-05	G	-	20	34180239	ERGIC3	0
20:34108260:C:T	eQTLGen	eQTLGen_cis_eQTLs	ENSG00000125966	C	4.9854e-06	-4.5652	0.0144256	T	+	20	34108260	MMP24	0
20:34063865:A:G	eQTLGen	eQTLGen_cis_eQTLs	ENSG00000125966	G	4.9902e-06	-4.5652	0.0144557	A	+	20	34063865	MMP24	0
20:34068382:C:G	eQTLGen	eQTLGen_cis_eQTLs	ENSG00000125966	G	4.9902e-06	-4.565	0.0144557	C	+	20	34068382	MMP24	0
20:33864484:A:G	eQTLcatalogue	Fairfax_2014_LPS24	ENSG00000131069	A	4.9925e-06	0.0830207	0.0249625	A	+	20	33864484	ACSS2	0
20:34179409:T:TA	GTEx/v7	Brain_Amygdala	ENSG00000214078	T	4.99507e-06	0.520109	7.91115e-07	T	+	20	34179409	CPNE1	0
20:34008162:C:T	GTEx/v6	Artery_Tibial	ENSG00000101019	C	4.99777e-06	-4.66949	0.000916973	T	+	20	34008162	UQCC1	0
20:33914701:C:T	eQTLcatalogue	BLUEPRINT_ge_T-cell	ENSG00000101019	T	4.99808e-06	-0.0524546	0.0249904	T	-	20	33914701	UQCC1	0
20:33912180:A:C	eQTLcatalogue	BLUEPRINT_ge_T-cell	ENSG00000101019	A	4.99866e-06	-0.0524555	0.0249933	A	-	20	33912180	UQCC1	0
20:34066312:C:T	eQTLcatalogue	Quach_2016_ge_monocyte_Pam3CSK4	ENSG00000101019	T	4.99871e-06	-0.0715874	0.0249935	T	-	20	34066312	UQCC1	0
20:33909752:C:T	eQTLcatalogue	BLUEPRINT_ge_T-cell	ENSG00000101019	T	4.99879e-06	-0.0524548	0.024994	T	-	20	33909752	UQCC1	0
20:33910941:C:T	eQTLcatalogue	BLUEPRINT_ge_T-cell	ENSG00000101019	C	4.99879e-06	-0.0524548	0.024994	C	-	20	33910941	UQCC1	0
20:33909245:A:G	eQTLcatalogue	BLUEPRINT_ge_T-cell	ENSG00000101019	G	4.99951e-06	-0.052454	0.0249976	G	-	20	33909245	UQCC1	0
20:33880781:C:CTAAG	GTEx/v8	Heart_Left_Ventricle	ENSG00000088298	CTAAG	5.00085e-06	-0.137198	6.04205e-14	C	+	20	33880781	EDEM2	0
20:34096385:A:G	eQTLcatalogue	Alasoo_2018_ge_macrophage_IFNg_Salmonella	ENSG00000214078	G	5.00399e-06	-0.199645	0.0250199	G	-	20	34096385	CPNE1	0
20:34022387:A:C	GTEx/v6	Whole_Blood	ENSG00000214078	C	5.00406e-06	-4.65018	0.000333874	A	+	20	34022387	CPNE1	1
20:33937704:A:G	eQTLcatalogue	GEUVADIS_ge_LCL	ENSG00000214078	G	5.00737e-06	0.112055	0.0250368	A	-	20	33937704	CPNE1	0
20:33966325:C:T	eQTLcatalogue	GEUVADIS_ge_LCL	ENSG00000214078	C	5.00737e-06	0.112055	0.0250368	T	-	20	33966325	CPNE1	0
20:33970527:A:G	eQTLcatalogue	GEUVADIS_ge_LCL	ENSG00000214078	A	5.00737e-06	0.112055	0.0250368	G	-	20	33970527	CPNE1	0
20:33972053:C:T	eQTLcatalogue	GEUVADIS_ge_LCL	ENSG00000214078	C	5.00737e-06	0.112055	0.0250368	T	-	20	33972053	CPNE1	0
20:33973315:G:T	eQTLcatalogue	GEUVADIS_ge_LCL	ENSG00000214078	T	5.00737e-06	0.112055	0.0250368	G	-	20	33973315	CPNE1	0
20:33976823:C:T	eQTLcatalogue	GEUVADIS_ge_LCL	ENSG00000214078	C	5.00737e-06	0.112055	0.0250368	T	-	20	33976823	CPNE1	0
20:33977349:A:G	eQTLcatalogue	GEUVADIS_ge_LCL	ENSG00000214078	G	5.00737e-06	0.112055	0.0250368	A	-	20	33977349	CPNE1	0
20:33984976:C:T	eQTLcatalogue	GEUVADIS_ge_LCL	ENSG00000214078	T	5.00737e-06	0.112055	0.0250368	C	-	20	33984976	CPNE1	0
20:33985568:C:T	eQTLcatalogue	GEUVADIS_ge_LCL	ENSG00000214078	C	5.00737e-06	0.112055	0.0250368	T	-	20	33985568	CPNE1	0
20:33987576:A:G	eQTLcatalogue	GEUVADIS_ge_LCL	ENSG00000214078	G	5.00737e-06	0.112055	0.0250368	A	-	20	33987576	CPNE1	0
20:33987818:A:T	eQTLcatalogue	GEUVADIS_ge_LCL	ENSG00000214078	T	5.00737e-06	0.112055	0.0250368	A	-	20	33987818	CPNE1	0
20:33994265:G:T	eQTLcatalogue	GEUVADIS_ge_LCL	ENSG00000214078	G	5.00737e-06	0.112055	0.0250368	T	-	20	33994265	CPNE1	0
20:33996433:C:T	eQTLcatalogue	GEUVADIS_ge_LCL	ENSG00000214078	T	5.00737e-06	0.112055	0.0250368	C	-	20	33996433	CPNE1	0
20:33997291:A:T	eQTLcatalogue	GEUVADIS_ge_LCL	ENSG00000214078	T	5.00737e-06	0.112055	0.0250368	A	-	20	33997291	CPNE1	0
20:33997734:A:G	eQTLcatalogue	GEUVADIS_ge_LCL	ENSG00000214078	G	5.00737e-06	0.112055	0.0250368	A	-	20	33997734	CPNE1	0
20:33999267:A:G	eQTLcatalogue	GEUVADIS_ge_LCL	ENSG00000214078	A	5.00737e-06	0.112055	0.0250368	G	-	20	33999267	CPNE1	0
20:34001058:C:T	eQTLcatalogue	GEUVADIS_ge_LCL	ENSG00000214078	C	5.00737e-06	0.112055	0.0250368	T	-	20	34001058	CPNE1	0
20:34001541:C:G	eQTLcatalogue	GEUVADIS_ge_LCL	ENSG00000214078	G	5.00737e-06	0.112055	0.0250368	C	-	20	34001541	CPNE1	0
20:34001915:C:T	eQTLcatalogue	GEUVADIS_ge_LCL	ENSG00000214078	C	5.00737e-06	0.112055	0.0250368	T	-	20	34001915	CPNE1	0
20:34002272:C:CAT	eQTLcatalogue	GEUVADIS_ge_LCL	ENSG00000214078	CAT	5.00737e-06	0.112055	0.0250368	C	-	20	34002272	CPNE1	0
20:34054729:C:T	eQTLGen	eQTLGen_cis_eQTLs	ENSG00000125966	C	5.0092e-06	-4.5643	0.0144857	T	+	20	34054729	MMP24	0
20:34007663:A:T	eQTLcatalogue	GENCORD_ge_LCL	ENSG00000101019	T	5.01268e-06	-0.0721624	0.0250634	T	-	20	34007663	UQCC1	0
19:10774623:A:G	eQTLGen	eQTLGen_cis_eQTLs	ENSG00000213339	G	5.014e-06	4.5643	0.0144977	G	+	19	10774623	QTRT1	0
19:10765819:C:T	BRAINEAC	THAL	ENSG00000130733	NA	5.0156e-06	4.77656	0.0097923	C	NA	19	10765819	YIPF2	0
19:10770783:A:G	BRAINEAC	THAL	ENSG00000130733	NA	5.0156e-06	4.77656	0.0097923	A	NA	19	10770783	YIPF2	0
19:10799750:C:T	BRAINEAC	THAL	ENSG00000130733	NA	5.01591e-06	4.77655	0.0097923	T	NA	19	10799750	YIPF2	0
15:58257847:C:T	GTEx/v6	Artery_Tibial	ENSG00000128918	T	5.01636e-06	-4.66866	0.00303087	C	+	15	58257847	ALDH1A2	0
20:34074831:A:G	GTEx/v8	Cells_EBV-transformed_lymphocytes	ENSG00000214078	A	5.01807e-06	0.665203	2.78814e-22	A	+	20	34074831	CPNE1	0
20:34080675:C:T	GTEx/v8	Cells_EBV-transformed_lymphocytes	ENSG00000214078	T	5.01807e-06	0.665203	2.78814e-22	T	+	20	34080675	CPNE1	0
19:10754400:A:G	BRAINEAC	THAL	ENSG00000130733	NA	5.01808e-06	4.77644	0.0097923	A	NA	19	10754400	YIPF2	0
19:10759442:A:G	BRAINEAC	THAL	ENSG00000130733	NA	5.01808e-06	4.77644	0.0097923	G	NA	19	10759442	YIPF2	0
19:10771377:C:G	BRAINEAC	THAL	ENSG00000130733	NA	5.01808e-06	4.77644	0.0097923	G	NA	19	10771377	YIPF2	0
19:10772112:C:T	BRAINEAC	THAL	ENSG00000130733	NA	5.01808e-06	4.77644	0.0097923	T	NA	19	10772112	YIPF2	0
19:10772685:C:G	BRAINEAC	THAL	ENSG00000130733	NA	5.01808e-06	4.77644	0.0097923	G	NA	19	10772685	YIPF2	0
19:10794630:G:T	BRAINEAC	THAL	ENSG00000130733	NA	5.01808e-06	4.77644	0.0097923	G	NA	19	10794630	YIPF2	0
20:34165582:C:G	GTEx/v7	Artery_Aorta	ENSG00000171222	C	5.01833e-06	-0.188142	1.59548e-09	C	-	20	34165582	SCAND1	0
20:34090096:C:CT	GTEx/v7	Esophagus_Gastroesophageal_Junction	ENSG00000214078	C	5.01922e-06	-0.391632	3.86793e-39	CT	+	20	34090096	CPNE1	0
20:33959147:G:GT	eQTLcatalogue	Quach_2016_ge_monocyte_LPS	ENSG00000101019	G	5.02011e-06	0.0965975	0.0251005	GT	-	20	33959147	UQCC1	0
20:33961490:C:CA	eQTLcatalogue	Alasoo_2018_ge_macrophage_IFNg	ENSG00000101019	CA	5.02063e-06	0.107671	0.0251032	C	-	20	33961490	UQCC1	0
20:34109427:A:G	GTEx/v7	Small_Intestine_Terminal_Ileum	ENSG00000214078	G	5.02213e-06	-0.406814	3.39654e-26	A	+	20	34109427	CPNE1	0
20:34030606:A:G	eQTLcatalogue	Fairfax_2014_LPS24	ENSG00000101019	G	5.02234e-06	-0.0891094	0.0251117	G	-	20	34030606	UQCC1	0
20:33981306:A:AACAC	eQTLcatalogue	Fairfax_2014_IFN24	ENSG00000214078	AACAC	5.02295e-06	0.121212	0.0251147	A	-	20	33981306	CPNE1	0
