## Supplementary Table 3 for "A Genome-wide Association Study Identifies Novel Genetic Variants Associated with Knee Pain in the UK Biobank (N = 441,757)" (part 7 of 8)

### Sheet: eqtl (continued)
uniqID	db	tissue	gene	testedAllele	p	signed_stats	FDR	RiskIncAllele	alignedDirection	chr	pos	symbol	eqtlMapFilt
20:34145461:C:T	GTEx/v8	Esophagus_Gastroesophageal_Junction	ENSG00000125965	C	5.02424e-06	-0.302625	1.5209e-10	C	-	20	34145461	GDF5	0
20:33982846:A:G	GTEx/v7	Adipose_Subcutaneous	ENSG00000214078	A	5.02441e-06	0.294972	3.20007e-86	A	+	20	33982846	CPNE1	0
20:34070380:A:T	eQTLGen	eQTLGen_cis_eQTLs	ENSG00000078814	T	5.0284e-06	4.5637	0.0145518	A	-	20	34070380	MYH7B	0
20:34073176:C:G	eQTLcatalogue	Lepik_2017_ge_blood	ENSG00000125991	C	5.0287e-06	-0.0359856	0.0251435	C	-	20	34073176	ERGIC3	0
20:34087309:C:G	eQTLcatalogue	Alasoo_2018_ge_macrophage_IFNg_Salmonella	ENSG00000214078	C	5.03117e-06	-0.199542	0.0251559	C	-	20	34087309	CPNE1	0
15:58310387:C:G	GTEx/v8	Ovary	ENSG00000128918	C	5.03156e-06	-0.36696	0.0169267	G	+	15	58310387	ALDH1A2	0
20:33927006:A:C	GTEx/v6	Skin_Sun_Exposed_Lower_leg	ENSG00000125998	C	5.03317e-06	-4.66095	0.00028813	A	+	20	33927006	FAM83C	0
19:10764203:G:T	BRAINEAC	THAL	ENSG00000130733	NA	5.03379e-06	4.7757	0.0097923	G	NA	19	10764203	YIPF2	0
20:34045191:A:G	eQTLcatalogue	Quach_2016_ge_monocyte_Pam3CSK4	ENSG00000101019	G	5.0375e-06	-0.0715656	0.0251875	G	-	20	34045191	UQCC1	0
20:34194243:A:G	eQTLcatalogue	CEDAR_ileum	ENSG00000101019	A	5.03884e-06	-0.0980601	0.0251942	A	-	20	34194243	UQCC1	0
19:10776606:A:T	BRAINEAC	THAL	ENSG00000130733	NA	5.03895e-06	4.77545	0.0097923	A	NA	19	10776606	YIPF2	0
20:34046501:A:G	eQTLcatalogue	Quach_2016_ge_monocyte_Pam3CSK4	ENSG00000101019	G	5.0407e-06	-0.0715573	0.0252035	G	-	20	34046501	UQCC1	0
20:34180239:A:G	GTEx/v6	Pituitary	ENSG00000214078	G	5.04087e-06	4.97583	0.00165836	G	+	20	34180239	CPNE1	0
20:33958127:C:G	GTEx/v6	Lung	ENSG00000125965	G	5.0426e-06	4.67065	0.00038378	G	+	20	33958127	GDF5	0
20:34052676:C:G	GTEx/v6	Brain_Putamen_basal_ganglia	ENSG00000126001	G	5.04283e-06	-5.01298	0.00378963	C	+	20	34052676	CEP250	0
20:34045513:A:G	eQTLcatalogue	Quach_2016_ge_monocyte_Pam3CSK4	ENSG00000101019	A	5.04366e-06	-0.071561	0.0252183	A	-	20	34045513	UQCC1	0
20:34047055:G:GT	eQTLcatalogue	Quach_2016_ge_monocyte_Pam3CSK4	ENSG00000101019	G	5.04369e-06	-0.0715528	0.0252185	G	-	20	34047055	UQCC1	0
20:33997291:A:T	GTEx/v7	Whole_Blood	ENSG00000214078	A	5.04377e-06	0.205816	2.00838e-93	A	+	20	33997291	CPNE1	0
20:34045611:A:T	eQTLcatalogue	Quach_2016_ge_monocyte_Pam3CSK4	ENSG00000101019	T	5.04556e-06	-0.0715598	0.0252278	T	-	20	34045611	UQCC1	0
20:34052676:C:G	eQTLGen	eQTLGen_cis_eQTLs	ENSG00000125966	G	5.0476e-06	-4.5627	0.0145938	C	+	20	34052676	MMP24	0
20:34022387:A:C	GTEx/v8	Colon_Transverse	ENSG00000214078	A	5.04775e-06	0.252146	2.39554e-84	A	+	20	34022387	CPNE1	1
20:34048161:C:T	eQTLcatalogue	Quach_2016_ge_monocyte_Pam3CSK4	ENSG00000101019	C	5.05313e-06	-0.0715447	0.0252657	C	-	20	34048161	UQCC1	0
20:34048625:C:T	eQTLcatalogue	Quach_2016_ge_monocyte_Pam3CSK4	ENSG00000101019	T	5.05313e-06	-0.0715447	0.0252657	T	-	20	34048625	UQCC1	0
20:34048661:C:T	eQTLcatalogue	Quach_2016_ge_monocyte_Pam3CSK4	ENSG00000101019	C	5.05313e-06	-0.0715447	0.0252657	C	-	20	34048661	UQCC1	0
20:34054409:C:T	eQTLcatalogue	Quach_2016_ge_monocyte_Pam3CSK4	ENSG00000101019	C	5.05313e-06	-0.0715447	0.0252657	C	-	20	34054409	UQCC1	0
20:34055453:A:AG	eQTLcatalogue	Quach_2016_ge_monocyte_Pam3CSK4	ENSG00000101019	AG	5.05313e-06	-0.0715447	0.0252657	AG	-	20	34055453	UQCC1	0
20:34056952:C:T	eQTLcatalogue	Quach_2016_ge_monocyte_Pam3CSK4	ENSG00000101019	T	5.05313e-06	-0.0715447	0.0252657	T	-	20	34056952	UQCC1	0
20:34059337:C:T	eQTLcatalogue	Quach_2016_ge_monocyte_Pam3CSK4	ENSG00000101019	T	5.05313e-06	-0.0715447	0.0252657	T	-	20	34059337	UQCC1	0
20:34063095:C:T	eQTLcatalogue	Quach_2016_ge_monocyte_Pam3CSK4	ENSG00000101019	C	5.05313e-06	-0.0715447	0.0252657	C	-	20	34063095	UQCC1	0
20:34075687:G:T	eQTLcatalogue	Quach_2016_ge_monocyte_Pam3CSK4	ENSG00000101019	T	5.05313e-06	-0.0715447	0.0252657	T	-	20	34075687	UQCC1	0
20:34096725:A:G	eQTLcatalogue	Quach_2016_ge_monocyte_Pam3CSK4	ENSG00000101019	A	5.05313e-06	-0.0715447	0.0252657	A	-	20	34096725	UQCC1	0
20:34097353:C:T	eQTLcatalogue	Quach_2016_ge_monocyte_Pam3CSK4	ENSG00000101019	T	5.05313e-06	-0.0715447	0.0252657	T	-	20	34097353	UQCC1	0
20:33943281:C:T	GTEx/v6	Lung	ENSG00000125965	T	5.05393e-06	4.67015	0.00038378	T	+	20	33943281	GDF5	0
20:34143092:A:G	GTEx/v7	Brain_Putamen_basal_ganglia	ENSG00000126001	G	5.05529e-06	-0.57277	0.000115538	A	+	20	34143092	CEP250	0
20:34004767:C:T	GTEx/v7	Brain_Putamen_basal_ganglia	ENSG00000125965	T	5.05655e-06	-0.543526	0.000719957	T	-	20	34004767	GDF5	0
20:34045191:A:G	GTEx/v8	Liver	ENSG00000214078	A	5.05748e-06	-0.431645	1.30805e-17	G	+	20	34045191	CPNE1	0
20:34045513:A:G	GTEx/v8	Liver	ENSG00000214078	G	5.05748e-06	-0.431645	1.30805e-17	A	+	20	34045513	CPNE1	0
20:34045611:A:T	GTEx/v8	Liver	ENSG00000214078	A	5.05748e-06	-0.431645	1.30805e-17	T	+	20	34045611	CPNE1	0
20:34046501:A:G	GTEx/v8	Liver	ENSG00000214078	A	5.05748e-06	-0.431645	1.30805e-17	G	+	20	34046501	CPNE1	0
20:34047055:G:GT	GTEx/v8	Liver	ENSG00000214078	GT	5.05748e-06	-0.431645	1.30805e-17	G	+	20	34047055	CPNE1	0
20:34048161:C:T	GTEx/v8	Liver	ENSG00000214078	T	5.05748e-06	-0.431645	1.30805e-17	C	+	20	34048161	CPNE1	0
20:34048625:C:T	GTEx/v8	Liver	ENSG00000214078	C	5.05748e-06	-0.431645	1.30805e-17	T	+	20	34048625	CPNE1	0
20:34048661:C:T	GTEx/v8	Liver	ENSG00000214078	T	5.05748e-06	-0.431645	1.30805e-17	C	+	20	34048661	CPNE1	0
20:34054409:C:T	GTEx/v8	Liver	ENSG00000214078	T	5.05748e-06	-0.431645	1.30805e-17	C	+	20	34054409	CPNE1	0
20:34055453:A:AG	GTEx/v8	Liver	ENSG00000214078	A	5.05748e-06	-0.431645	1.30805e-17	AG	+	20	34055453	CPNE1	0
20:34055706:C:T	GTEx/v8	Liver	ENSG00000214078	C	5.05748e-06	-0.431645	1.30805e-17	T	+	20	34055706	CPNE1	0
20:34056952:C:T	GTEx/v8	Liver	ENSG00000214078	C	5.05748e-06	-0.431645	1.30805e-17	T	+	20	34056952	CPNE1	0
20:34059337:C:T	GTEx/v8	Liver	ENSG00000214078	C	5.05748e-06	-0.431645	1.30805e-17	T	+	20	34059337	CPNE1	0
20:34060286:C:T	GTEx/v8	Liver	ENSG00000214078	C	5.05748e-06	-0.431645	1.30805e-17	T	+	20	34060286	CPNE1	0
20:34063095:C:T	GTEx/v8	Liver	ENSG00000214078	T	5.05748e-06	-0.431645	1.30805e-17	C	+	20	34063095	CPNE1	0
20:34065125:A:G	GTEx/v8	Liver	ENSG00000214078	G	5.05748e-06	-0.431645	1.30805e-17	A	+	20	34065125	CPNE1	0
20:34065195:A:G	GTEx/v8	Liver	ENSG00000214078	G	5.05748e-06	-0.431645	1.30805e-17	A	+	20	34065195	CPNE1	0
20:34066312:C:T	GTEx/v8	Liver	ENSG00000214078	C	5.05748e-06	-0.431645	1.30805e-17	T	+	20	34066312	CPNE1	0
20:34066645:C:T	GTEx/v8	Liver	ENSG00000214078	C	5.05748e-06	-0.431645	1.30805e-17	T	+	20	34066645	CPNE1	1
20:34075687:G:T	GTEx/v8	Liver	ENSG00000214078	G	5.05748e-06	-0.431645	1.30805e-17	T	+	20	34075687	CPNE1	0
20:34075688:C:T	GTEx/v8	Liver	ENSG00000214078	C	5.05748e-06	-0.431645	1.30805e-17	T	+	20	34075688	CPNE1	0
20:34076780:A:G	GTEx/v8	Liver	ENSG00000214078	G	5.05748e-06	-0.431645	1.30805e-17	A	+	20	34076780	CPNE1	0
20:34077848:A:G	GTEx/v8	Liver	ENSG00000214078	A	5.05748e-06	-0.431645	1.30805e-17	G	+	20	34077848	CPNE1	0
20:34079494:C:T	GTEx/v8	Liver	ENSG00000214078	C	5.05748e-06	-0.431645	1.30805e-17	T	+	20	34079494	CPNE1	0
20:34096725:A:G	GTEx/v8	Liver	ENSG00000214078	G	5.05748e-06	-0.431645	1.30805e-17	A	+	20	34096725	CPNE1	0
20:34097353:C:T	GTEx/v8	Liver	ENSG00000214078	C	5.05748e-06	-0.431645	1.30805e-17	T	+	20	34097353	CPNE1	0
20:34101821:A:G	GTEx/v8	Liver	ENSG00000214078	G	5.05748e-06	-0.431645	1.30805e-17	A	+	20	34101821	CPNE1	0
20:34066645:C:T	eQTLcatalogue	Quach_2016_ge_monocyte_Pam3CSK4	ENSG00000101019	T	5.05939e-06	-0.0715433	0.025297	T	-	20	34066645	UQCC1	1
20:33931344:A:G	GTEx/v6	Skin_Sun_Exposed_Lower_leg	ENSG00000125998	G	5.05966e-06	4.65978	0.00028813	G	+	20	33931344	FAM83C	0
20:34065125:A:G	eQTLcatalogue	Quach_2016_ge_monocyte_Pam3CSK4	ENSG00000101019	A	5.05969e-06	-0.0715426	0.0252985	A	-	20	34065125	UQCC1	0
20:34065195:A:G	eQTLcatalogue	Quach_2016_ge_monocyte_Pam3CSK4	ENSG00000101019	A	5.05969e-06	-0.0715426	0.0252985	A	-	20	34065195	UQCC1	0
20:34062710:C:T	GTEx/v8	Colon_Transverse	ENSG00000126001	C	5.0605e-06	-0.19213	0.00136925	C	-	20	34062710	CEP250	0
20:34066346:C:T	GTEx/v8	Colon_Transverse	ENSG00000126001	T	5.0605e-06	-0.19213	0.00136925	T	-	20	34066346	CEP250	0
20:34088764:A:G	GTEx/v8	Colon_Transverse	ENSG00000126001	G	5.0605e-06	-0.19213	0.00136925	G	-	20	34088764	CEP250	0
20:34107160:C:G	GTEx/v8	Colon_Transverse	ENSG00000126001	C	5.0605e-06	0.19213	0.00136925	G	-	20	34107160	CEP250	0
20:34109715:C:T	GTEx/v7	Small_Intestine_Terminal_Ileum	ENSG00000214078	C	5.06178e-06	-0.410116	3.39654e-26	T	+	20	34109715	CPNE1	0
20:34007663:A:T	GTEx/v6	Artery_Tibial	ENSG00000101019	A	5.06664e-06	-4.66643	0.000916973	T	+	20	34007663	UQCC1	0
19:10790162:C:T	eQTLGen	eQTLGen_cis_eQTLs	ENSG00000213339	T	5.0669e-06	4.5621	0.0146771	T	+	19	10790162	QTRT1	0
20:34135629:A:G	GTEx/v8	Brain_Frontal_Cortex_BA9	ENSG00000126001	G	5.0694e-06	0.298106	0.00225391	G	+	20	34135629	CEP250	0
20:34142527:C:T	GTEx/v8	Brain_Frontal_Cortex_BA9	ENSG00000126001	T	5.0694e-06	0.298106	0.00225391	T	+	20	34142527	CEP250	0
20:34068382:C:G	GTEx/v7	Heart_Left_Ventricle	ENSG00000126001	G	5.0694e-06	-0.285057	0.000216558	C	+	20	34068382	CEP250	0
19:10764867:C:G	BRAINEAC	THAL	ENSG00000130733	NA	5.06954e-06	4.774	0.0097923	C	NA	19	10764867	YIPF2	0
20:33958127:C:G	eQTLcatalogue	Fairfax_2012_B-cell_CD19	ENSG00000214078	C	5.06998e-06	0.0811383	0.0253499	G	-	20	33958127	CPNE1	0
20:34135629:A:G	GTEx/v8	Brain_Cortex	ENSG00000214078	G	5.07145e-06	0.363092	1.37511e-25	G	+	20	34135629	CPNE1	0
20:34001058:C:T	GTEx/v7	Esophagus_Mucosa	ENSG00000214078	T	5.07149e-06	0.290505	2.57237e-93	T	+	20	34001058	CPNE1	0
20:34045611:A:T	eQTLGen	eQTLGen_cis_eQTLs	ENSG00000125966	A	5.0717e-06	-4.5616	0.0146951	T	+	20	34045611	MMP24	0
20:33925843:A:C	GTEx/v8	Colon_Transverse	ENSG00000125965	A	5.07406e-06	0.162228	0.000335621	C	-	20	33925843	GDF5	1
20:34068695:A:G	eQTLcatalogue	Alasoo_2018_ge_macrophage_IFNg_Salmonella	ENSG00000214078	G	5.07699e-06	-0.199606	0.0253849	G	-	20	34068695	CPNE1	0
20:33986549:C:T	GTEx/v6	Pituitary	ENSG00000125965	T	5.07734e-06	-4.9739	0.0277816	T	-	20	33986549	GDF5	0
20:33990383:A:AAAAC	eQTLcatalogue	Fairfax_2014_IFN24	ENSG00000242372	AAAAC	5.07796e-06	-0.0513162	0.0253898	A	+	20	33990383	EIF6	0
20:34060286:C:T	eQTLcatalogue	Quach_2016_ge_monocyte_Pam3CSK4	ENSG00000101019	T	5.07911e-06	-0.0715497	0.0253955	T	-	20	34060286	UQCC1	0
20:34063034:C:T	eQTLGen	eQTLGen_cis_eQTLs	ENSG00000125966	T	5.0814e-06	-4.5614	0.0147062	C	+	20	34063034	MMP24	0
19:10766798:A:C	GTEx/v8	Esophagus_Muscularis	ENSG00000129351	C	5.08195e-06	-0.116079	0.000743573	A	+	19	10766798	ILF3	0
19:10780789:A:G	BRAINEAC	THAL	ENSG00000130733	NA	5.08386e-06	4.77333	0.0097923	A	NA	19	10780789	YIPF2	0
20:33939194:C:CAA	eQTLcatalogue	BrainSeq_ge_brain	ENSG00000101019	CAA	5.08653e-06	0.0364323	0.0254327	C	-	20	33939194	UQCC1	0
20:33976823:C:T	GTEx/v6	Pituitary	ENSG00000125965	T	5.08713e-06	-4.97339	0.0277816	T	-	20	33976823	GDF5	0
20:33984976:C:T	GTEx/v6	Pituitary	ENSG00000125965	C	5.08879e-06	-4.9733	0.0277816	C	-	20	33984976	GDF5	0
20:33939973:C:G	GTEx/v7	Adipose_Subcutaneous	ENSG00000214078	C	5.08979e-06	0.294542	3.20007e-86	C	+	20	33939973	CPNE1	0
20:33943281:C:T	GTEx/v7	Adipose_Subcutaneous	ENSG00000214078	T	5.08979e-06	0.294542	3.20007e-86	T	+	20	33943281	CPNE1	0
20:33905727:A:AGGGCT	GTEx/v7	Nerve_Tibial	ENSG00000101019	AGGGCT	5.0925e-06	-0.17882	0.00017526	A	+	20	33905727	UQCC1	0
19:10750738:G:T	BRAINEAC	THAL	ENSG00000130733	NA	5.09326e-06	4.77289	0.0097923	T	NA	19	10750738	YIPF2	0
20:34150145:A:G	GTEx/v7	Brain_Amygdala	ENSG00000214078	G	5.09561e-06	-0.477823	7.91115e-07	A	+	20	34150145	CPNE1	0
20:33960308:C:T	eQTLcatalogue	Lepik_2017_ge_blood	ENSG00000214078	C	5.09708e-06	0.0781628	0.0254854	T	-	20	33960308	CPNE1	0
20:34068160:A:G	eQTLcatalogue	Alasoo_2018_ge_macrophage_IFNg_Salmonella	ENSG00000214078	A	5.09756e-06	-0.199968	0.0254878	A	-	20	34068160	CPNE1	0
20:34182517:G:T	eQTLcatalogue	Fairfax_2014_naive	ENSG00000101019	T	5.10186e-06	-0.0669963	0.0255093	T	-	20	34182517	UQCC1	0
20:34153599:A:G	DICE	T_CD8_naive_activated	ENSG00000214078	G	5.10239e-06	-0.658905	0.049	A	+	20	34153599	CPNE1	0
20:34153856:A:C	DICE	T_CD8_naive_activated	ENSG00000214078	C	5.10239e-06	-0.658905	0.049	A	+	20	34153856	CPNE1	0
20:34154087:A:G	DICE	T_CD8_naive_activated	ENSG00000214078	G	5.10239e-06	-0.658905	0.049	A	+	20	34154087	CPNE1	0
20:34154124:C:T	DICE	T_CD8_naive_activated	ENSG00000214078	C	5.10239e-06	-0.658905	0.049	T	+	20	34154124	CPNE1	0
20:34097136:A:G	GTEx/v8	Esophagus_Gastroesophageal_Junction	ENSG00000214078	A	5.10326e-06	0.301019	3.65874e-61	A	+	20	34097136	CPNE1	0
20:33925094:C:T	GTEx/v6	Artery_Tibial	ENSG00000101019	C	5.10738e-06	-4.66463	0.000916973	T	+	20	33925094	UQCC1	0
15:58335272:C:T	GTEx/v7	Artery_Tibial	ENSG00000128918	T	5.10758e-06	-0.198269	0.00084415	C	+	15	58335272	ALDH1A2	0
20:34068160:A:G	eQTLcatalogue	Fairfax_2014_LPS24	ENSG00000125991	A	5.10774e-06	-0.0747236	0.0255387	A	-	20	34068160	ERGIC3	0
20:34002272:C:CAT	eQTLcatalogue	Fairfax_2014_LPS2	ENSG00000214078	CAT	5.10818e-06	0.153262	0.0255409	C	-	20	34002272	CPNE1	0
20:33960308:C:T	eQTLcatalogue	Fairfax_2014_LPS2	ENSG00000214078	C	5.10842e-06	0.153371	0.0255421	T	-	20	33960308	CPNE1	0
20:33864484:A:G	GTEx/v8	Testis	ENSG00000101460	G	5.11012e-06	0.225034	3.74338e-22	A	-	20	33864484	MAP1LC3A	0
20:34090096:C:CT	GTEx/v8	Brain_Anterior_cingulate_cortex_BA24	ENSG00000214078	CT	5.1109e-06	0.399365	3.31822e-15	CT	+	20	34090096	CPNE1	0
20:33982846:A:G	GTEx/v8	Skin_Sun_Exposed_Lower_leg	ENSG00000101000	A	5.11661e-06	0.148656	3.08039e-16	A	+	20	33982846	PROCR	0
20:34003740:C:T	GTEx/v8	Skin_Sun_Exposed_Lower_leg	ENSG00000101000	C	5.11661e-06	-0.148656	3.08039e-16	T	+	20	34003740	PROCR	0
19:10748121:C:T	eQTLGen	eQTLGen_cis_eQTLs	ENSG00000130733	C	5.1202e-06	-4.5596	0.0148135	C	-	19	10748121	YIPF2	0
20:34062710:C:T	GTEx/v8	Thyroid	ENSG00000126001	C	5.12081e-06	-0.112948	9.80812e-05	C	-	20	34062710	CEP250	0
20:34066346:C:T	GTEx/v8	Thyroid	ENSG00000126001	T	5.12081e-06	-0.112948	9.80812e-05	T	-	20	34066346	CEP250	0
20:34088764:A:G	GTEx/v8	Thyroid	ENSG00000126001	G	5.12081e-06	-0.112948	9.80812e-05	G	-	20	34088764	CEP250	0
20:34107160:C:G	GTEx/v8	Thyroid	ENSG00000126001	C	5.12081e-06	0.112948	9.80812e-05	G	-	20	34107160	CEP250	0
9:116943302:C:G	GTEx/v8	Skin_Not_Sun_Exposed_Suprapubic	ENSG00000196739	G	5.12228e-06	-0.181824	8.3912e-16	G	-	9	116943302	COL27A1	0
19:10805160:C:T	GTEx/v8	Esophagus_Muscularis	ENSG00000129351	C	5.12396e-06	-0.113364	0.000743573	T	+	19	10805160	ILF3	0
20:34033548:C:T	eQTLcatalogue	CEDAR_rectum	ENSG00000101019	C	5.12444e-06	-0.103257	0.0256222	C	-	20	34033548	UQCC1	0
20:34159447:C:G	GTEx/v6	Brain_Caudate_basal_ganglia	ENSG00000214078	G	5.13489e-06	-4.89796	0.00139016	C	+	20	34159447	CPNE1	0
20:34075015:C:T	GTEx/v8	Adipose_Subcutaneous	ENSG00000088298	T	5.13783e-06	-0.130683	1.1604e-15	C	+	20	34075015	EDEM2	0
20:33799280:G:T	eQTLcatalogue	CEDAR_platelet	ENSG00000101460	T	5.13787e-06	0.212004	0.0256893	T	+	20	33799280	MAP1LC3A	0
19:10790143:C:G	GTEx/v8	Esophagus_Muscularis	ENSG00000129351	C	5.14798e-06	-0.11609	0.000743573	G	+	19	10790143	ILF3	0
20:34077403:C:T	GTEx/v7	Colon_Sigmoid	ENSG00000126001	C	5.14835e-06	-0.314518	0.000217996	T	+	20	34077403	CEP250	0
20:33998486:C:T	eQTLcatalogue	Fairfax_2014_naive	ENSG00000214078	C	5.14997e-06	-0.0947565	0.0257498	C	-	20	33998486	CPNE1	0
20:34185726:A:T	GTEx/v8	Stomach	ENSG00000126001	A	5.15015e-06	0.211329	0.000396773	T	-	20	34185726	CEP250	0
19:10786622:G:GT	GTEx/v7	Whole_Blood	ENSG00000129353	GT	5.15045e-06	0.105421	4.4153e-14	G	-	19	10786622	SLC44A2	0
20:34023219:C:T	GTEx/v8	Adrenal_Gland	ENSG00000214078	T	5.15051e-06	-0.338869	8.25271e-43	C	+	20	34023219	CPNE1	0
20:34001915:C:T	eQTLcatalogue	Fairfax_2014_LPS2	ENSG00000214078	C	5.151e-06	0.153178	0.025755	T	-	20	34001915	CPNE1	0
20:33995254:G:GA	eQTLcatalogue	Fairfax_2014_LPS2	ENSG00000214078	G	5.15233e-06	0.154007	0.0257617	GA	-	20	33995254	CPNE1	0
19:10801185:A:G	eQTLGen	eQTLGen_cis_eQTLs	ENSG00000090339	G	5.1545e-06	4.5586	0.0148468	G	+	19	10801185	ICAM1	0
6:44713381:C:CTT	eQTLcatalogue	CEDAR_T-cell_CD4	ENSG00000196284	C	5.15569e-06	0.0398911	0.0257784	NA	NA	6	44713381	SUPT3H	0
19:10756432:A:G	eQTLcatalogue	Fairfax_2014_LPS2	ENSG00000129353	G	5.15749e-06	0.134801	0.0257874	G	+	19	10756432	SLC44A2	0
20:33912371:C:T	GTEx/v6	Lung	ENSG00000101019	C	5.15808e-06	-4.66557	0.00038378	T	+	20	33912371	UQCC1	0
20:34194054:C:T	GTEx/v8	Artery_Aorta	ENSG00000126001	C	5.15814e-06	0.162228	4.25516e-05	T	-	20	34194054	CEP250	1
20:34109427:A:G	GTEx/v8	Liver	ENSG00000214078	A	5.15872e-06	0.425087	1.30805e-17	A	+	20	34109427	CPNE1	0
20:33931344:A:G	eQTLcatalogue	Lepik_2017_ge_blood	ENSG00000214078	A	5.15883e-06	0.0781204	0.0257942	G	-	20	33931344	CPNE1	0
20:33864484:A:G	GTEx/v7	Nerve_Tibial	ENSG00000078814	G	5.15931e-06	0.131725	8.77906e-15	A	-	20	33864484	MYH7B	0
20:34158394:A:G	GTEx/v6	Brain_Caudate_basal_ganglia	ENSG00000214078	G	5.16013e-06	-4.8967	0.00139016	A	+	20	34158394	CPNE1	0
20:33987818:A:T	GTEx/v7	Cells_Transformed_fibroblasts	ENSG00000125991	A	5.16054e-06	0.132438	2.16907e-18	A	+	20	33987818	ERGIC3	0
19:10749236:C:T	BRAINEAC	THAL	ENSG00000130733	NA	5.1616e-06	4.7697	0.0097923	T	NA	19	10749236	YIPF2	0
20:33925843:A:C	eQTLcatalogue	Fairfax_2014_LPS2	ENSG00000214078	C	5.16285e-06	-0.153732	0.0258143	C	-	20	33925843	CPNE1	1
20:34029882:A:T	eQTLcatalogue	Quach_2016_ge_monocyte_LPS	ENSG00000101019	A	5.16383e-06	-0.102099	0.0258191	A	-	20	34029882	UQCC1	1
20:33945474:C:CA	eQTLcatalogue	CEDAR_ileum	ENSG00000101019	C	5.16542e-06	0.0587935	0.0258271	CA	-	20	33945474	UQCC1	0
20:33987298:C:T	GTEx/v7	Pancreas	ENSG00000101019	C	5.16681e-06	0.263531	0.00727338	C	+	20	33987298	UQCC1	0
20:33819415:A:G	GTEx/v7	Skin_Sun_Exposed_Lower_leg	ENSG00000101019	G	5.16876e-06	-0.173662	1.26197e-19	A	+	20	33819415	UQCC1	0
9:4295583:A:G	GTEx/v8	Thyroid	ENSG00000107249	G	5.16909e-06	0.148847	0.00857	G	+	9	4295583	GLIS3	0
20:33982846:A:G	eQTLcatalogue	Fairfax_2014_naive	ENSG00000214078	G	5.17187e-06	0.0949069	0.0258593	A	-	20	33982846	CPNE1	0
15:58323236:C:T	GTEx/v7	Testis	ENSG00000128918	T	5.1758e-06	-0.120341	0.00473513	C	+	15	58323236	ALDH1A2	0
6:33187355:C:T	GTEx/v7	Brain_Cerebellar_Hemisphere	ENSG00000204228	T	5.17705e-06	-0.330625	0.000333787	C	+	6	33187355	HSD17B8	0
20:33987298:C:T	GTEx/v8	Adipose_Subcutaneous	ENSG00000088298	C	5.17912e-06	0.115333	1.1604e-15	C	+	20	33987298	EDEM2	0
20:33995945:A:T	GTEx/v8	Adipose_Subcutaneous	ENSG00000088298	A	5.17912e-06	0.115333	1.1604e-15	A	+	20	33995945	EDEM2	0
20:34001250:A:G	GTEx/v8	Adipose_Subcutaneous	ENSG00000088298	A	5.17912e-06	0.115333	1.1604e-15	A	+	20	34001250	EDEM2	0
20:33983314:A:T	GTEx/v6	Stomach	ENSG00000101019	A	5.17919e-06	4.75076	0.0202756	A	+	20	33983314	UQCC1	0
20:34001541:C:G	eQTLcatalogue	Fairfax_2014_LPS2	ENSG00000214078	G	5.18119e-06	0.153124	0.025906	C	-	20	34001541	CPNE1	0
6:33191784:C:T	GTEx/v6	Adipose_Subcutaneous	ENSG00000204228	C	5.18191e-06	-4.656	0.0011505	T	+	6	33191784	HSD17B8	0
20:34074831:A:G	GTEx/v8	Lung	ENSG00000101019	A	5.18363e-06	0.166276	3.24657e-16	A	+	20	34074831	UQCC1	0
20:34156012:A:C	GTEx/v7	Brain_Anterior_cingulate_cortex_BA24	ENSG00000126001	C	5.18403e-06	-0.495937	4.96965e-05	A	+	20	34156012	CEP250	0
20:33980860:C:T	eQTLcatalogue	Fairfax_2014_naive	ENSG00000214078	T	5.18475e-06	0.0949003	0.0259238	C	-	20	33980860	CPNE1	0
20:33939973:C:G	GTEx/v8	Skin_Sun_Exposed_Lower_leg	ENSG00000101000	C	5.18974e-06	0.148589	3.08039e-16	C	+	20	33939973	PROCR	0
20:33943281:C:T	GTEx/v8	Skin_Sun_Exposed_Lower_leg	ENSG00000101000	T	5.18974e-06	0.148589	3.08039e-16	T	+	20	33943281	PROCR	0
20:33958127:C:G	GTEx/v8	Skin_Sun_Exposed_Lower_leg	ENSG00000101000	G	5.18974e-06	0.148589	3.08039e-16	G	+	20	33958127	PROCR	0
19:10804389:C:T	eQTLcatalogue	TwinsUK_ge_skin	ENSG00000180739	T	5.19149e-06	-0.151917	0.0259574	T	-	19	10804389	S1PR5	0
20:33912371:C:T	eQTLcatalogue	Nedelec_2016_ge_macrophage_Salmonella	ENSG00000101019	T	5.19223e-06	-0.111255	0.0259612	T	-	20	33912371	UQCC1	0
20:33977349:A:G	GTEx/v6	Pituitary	ENSG00000125965	A	5.19263e-06	-4.96789	0.0277816	A	-	20	33977349	GDF5	0
20:34109273:G:T	GTEx/v8	Esophagus_Gastroesophageal_Junction	ENSG00000125965	T	5.1967e-06	0.301387	1.5209e-10	G	-	20	34109273	GDF5	0
20:33944251:G:GA	eQTLcatalogue	Fairfax_2014_LPS2	ENSG00000214078	GA	5.19743e-06	0.153449	0.0259872	G	-	20	33944251	CPNE1	0
20:34008162:C:T	eQTLGen	eQTLGen_cis_eQTLs	ENSG00000078814	C	5.1988e-06	4.5568	0.0149643	T	-	20	34008162	MYH7B	0
6:33192662:A:G	GTEx/v6	Testis	ENSG00000204228	A	5.19883e-06	-4.7698	0.000694613	G	+	6	33192662	HSD17B8	0
20:34074831:A:G	GTEx/v8	Brain_Cerebellum	ENSG00000214078	A	5.19897e-06	0.259895	1.80025e-14	A	+	20	34074831	CPNE1	0
20:34101153:A:G	eQTLcatalogue	Fairfax_2014_IFN24	ENSG00000101019	G	5.1995e-06	-0.072421	0.0259975	G	-	20	34101153	UQCC1	0
20:33971914:C:T	GTEx/v8	Brain_Cortex	ENSG00000125965	T	5.20812e-06	-0.402288	0.00451042	T	-	20	33971914	GDF5	0
20:33970527:A:G	GTEx/v7	Testis	ENSG00000214078	G	5.21257e-06	0.339717	2.51945e-49	G	+	20	33970527	CPNE1	0
19:10755412:T:TTCCCC	eQTLcatalogue	Fairfax_2014_naive	ENSG00000129353	T	5.21323e-06	0.0933691	0.0260661	T	+	19	10755412	SLC44A2	0
20:33992172:C:CAAA	eQTLcatalogue	Quach_2016_ge_monocyte_Pam3CSK4	ENSG00000101019	CAAA	5.21372e-06	0.0908806	0.0260686	C	-	20	33992172	UQCC1	0
20:33984976:C:T	eQTLcatalogue	Fairfax_2014_LPS2	ENSG00000214078	T	5.21469e-06	0.153377	0.0260735	C	-	20	33984976	CPNE1	0
19:10748820:C:T	BRAINEAC	THAL	ENSG00000130733	NA	5.21603e-06	4.76719	0.0097923	T	NA	19	10748820	YIPF2	0
20:33990383:A:AAAAC	eQTLcatalogue	Fairfax_2014_naive	ENSG00000101019	AAAAC	5.21663e-06	0.0700439	0.0260831	A	-	20	33990383	UQCC1	0
19:10748073:C:G	GTEx/v8	Esophagus_Mucosa	ENSG00000129354	G	5.21675e-06	0.123557	1.18641e-15	C	-	19	10748073	AP1M2	0
20:34073176:C:G	GTEx/v7	Skin_Not_Sun_Exposed_Suprapubic	ENSG00000101019	G	5.21737e-06	-0.209883	7.33566e-14	C	+	20	34073176	UQCC1	0
20:33910871:C:T	eQTLGen	eQTLGen_cis_eQTLs	ENSG00000101000	C	5.2187e-06	-4.5557	0.0150003	T	+	20	33910871	PROCR	0
20:33959315:C:T	eQTLcatalogue	Fairfax_2014_LPS2	ENSG00000214078	T	5.21929e-06	0.153191	0.0260964	C	-	20	33959315	CPNE1	0
20:33987576:A:G	eQTLcatalogue	Fairfax_2014_LPS2	ENSG00000214078	G	5.22064e-06	0.153366	0.0261032	A	-	20	33987576	CPNE1	0
20:33999267:A:G	eQTLcatalogue	Fairfax_2014_LPS2	ENSG00000214078	A	5.22142e-06	0.153113	0.0261071	G	-	20	33999267	CPNE1	0
20:33966325:C:T	eQTLcatalogue	Fairfax_2014_LPS2	ENSG00000214078	C	5.22152e-06	0.153184	0.0261076	T	-	20	33966325	CPNE1	0
20:33987818:A:T	eQTLcatalogue	Fairfax_2014_LPS2	ENSG00000214078	T	5.22229e-06	0.153363	0.0261115	A	-	20	33987818	CPNE1	0
20:33970527:A:G	eQTLcatalogue	Fairfax_2014_LPS2	ENSG00000214078	A	5.22264e-06	0.153432	0.0261132	G	-	20	33970527	CPNE1	0
20:33985568:C:T	eQTLcatalogue	Fairfax_2014_LPS2	ENSG00000214078	C	5.22292e-06	0.153368	0.0261146	T	-	20	33985568	CPNE1	0
20:33951799:A:G	eQTLcatalogue	Fairfax_2014_LPS2	ENSG00000214078	G	5.22319e-06	0.153113	0.0261159	A	-	20	33951799	CPNE1	0
20:34030425:C:T	GTEx/v8	Nerve_Tibial	ENSG00000101019	T	5.22628e-06	-0.167266	5.06739e-08	C	+	20	34030425	UQCC1	0
20:33942261:A:G	GTEx/v7	Colon_Sigmoid	ENSG00000125965	A	5.2276e-06	-0.430578	0.000858987	A	-	20	33942261	GDF5	0
20:34029882:A:T	GTEx/v8	Spleen	ENSG00000214078	T	5.23033e-06	-0.362118	6.66017e-50	A	+	20	34029882	CPNE1	1
20:33973378:A:G	eQTLcatalogue	Fairfax_2014_LPS2	ENSG00000214078	G	5.23085e-06	0.153104	0.0261543	A	-	20	33973378	CPNE1	0
20:33799280:G:T	GTEx/v8	Prostate	ENSG00000125998	G	5.23138e-06	-0.246577	5.4669e-05	T	+	20	33799280	FAM83C	0
20:33973315:G:T	eQTLcatalogue	Fairfax_2014_LPS2	ENSG00000214078	T	5.23191e-06	0.153151	0.0261596	G	-	20	33973315	CPNE1	0
20:34074831:A:G	GTEx/v6	Nerve_Tibial	ENSG00000126001	G	5.23227e-06	-4.67362	0.000222679	A	+	20	34074831	CEP250	0
20:34017944:C:G	eQTLcatalogue	BLUEPRINT_ge_T-cell	ENSG00000214078	C	5.23253e-06	-0.0808708	0.0261627	C	-	20	34017944	CPNE1	0
20:33976823:C:T	eQTLcatalogue	Fairfax_2014_LPS2	ENSG00000214078	C	5.23404e-06	0.153259	0.0261702	T	-	20	33976823	CPNE1	0
20:33994265:G:T	eQTLcatalogue	Fairfax_2014_LPS2	ENSG00000214078	G	5.23427e-06	0.153249	0.0261714	T	-	20	33994265	CPNE1	0
20:33952620:A:G	eQTLcatalogue	Fairfax_2014_LPS2	ENSG00000214078	G	5.23475e-06	0.153048	0.0261737	A	-	20	33952620	CPNE1	1
20:33971914:C:T	eQTLcatalogue	Fairfax_2014_LPS2	ENSG00000214078	C	5.23475e-06	0.153048	0.0261737	T	-	20	33971914	CPNE1	0
20:34001058:C:T	eQTLcatalogue	Fairfax_2014_LPS2	ENSG00000214078	C	5.23475e-06	0.153048	0.0261737	T	-	20	34001058	CPNE1	0
20:34001250:A:G	eQTLcatalogue	Fairfax_2014_LPS2	ENSG00000214078	G	5.23475e-06	0.153048	0.0261737	A	-	20	34001250	CPNE1	0
20:33967523:C:T	eQTLcatalogue	Fairfax_2014_LPS2	ENSG00000214078	T	5.23501e-06	0.153121	0.026175	C	-	20	33967523	CPNE1	0
20:34159447:C:G	GTEx/v8	Whole_Blood	ENSG00000101019	C	5.23548e-06	0.127676	2.39643e-16	C	+	20	34159447	UQCC1	0
20:34161966:C:T	GTEx/v8	Whole_Blood	ENSG00000101019	T	5.23548e-06	0.127676	2.39643e-16	T	+	20	34161966	UQCC1	0
20:33977349:A:G	eQTLcatalogue	Fairfax_2014_LPS2	ENSG00000214078	G	5.23556e-06	0.153261	0.0261778	A	-	20	33977349	CPNE1	0
20:33986271:C:T	eQTLcatalogue	Fairfax_2014_LPS2	ENSG00000214078	T	5.23597e-06	0.153319	0.0261799	C	-	20	33986271	CPNE1	0
20:34180239:A:G	PsychENCODE	PsychENCODE_eQTLs	ENSG00000101019	G	5.23646e-06	0.101421	0.000607795	G	+	20	34180239	UQCC1	0
20:33972053:C:T	eQTLcatalogue	Fairfax_2014_LPS2	ENSG00000214078	C	5.23658e-06	0.15311	0.0261829	T	-	20	33972053	CPNE1	0
20:33992761:A:T	eQTLcatalogue	Fairfax_2014_LPS2	ENSG00000214078	T	5.23712e-06	0.153251	0.0261856	A	-	20	33992761	CPNE1	0
20:33947730:C:T	eQTLcatalogue	Fairfax_2014_LPS2	ENSG00000214078	T	5.23713e-06	0.15327	0.0261857	C	-	20	33947730	CPNE1	0
20:33996433:C:T	eQTLcatalogue	Fairfax_2014_LPS2	ENSG00000214078	T	5.23721e-06	0.153175	0.0261861	C	-	20	33996433	CPNE1	0
20:33971085:A:G	eQTLcatalogue	Fairfax_2014_LPS2	ENSG00000214078	A	5.23759e-06	0.153047	0.0261879	G	-	20	33971085	CPNE1	0
20:33997291:A:T	eQTLcatalogue	Fairfax_2014_LPS2	ENSG00000214078	T	5.23844e-06	0.153153	0.0261922	A	-	20	33997291	CPNE1	0
20:33942685:A:G	eQTLcatalogue	Fairfax_2014_LPS2	ENSG00000214078	G	5.23849e-06	0.153391	0.0261924	A	-	20	33942685	CPNE1	1
20:33982435:A:G	eQTLcatalogue	Fairfax_2014_LPS2	ENSG00000214078	G	5.24014e-06	0.153299	0.0262007	A	-	20	33982435	CPNE1	0
20:33997734:A:G	eQTLcatalogue	Fairfax_2014_LPS2	ENSG00000214078	G	5.24097e-06	0.153147	0.0262048	A	-	20	33997734	CPNE1	0
20:33882720:A:G	GTEx/v7	Nerve_Tibial	ENSG00000101460	G	5.24145e-06	0.167595	1.80951e-17	A	-	20	33882720	MAP1LC3A	0
20:33966260:C:T	eQTLcatalogue	Fairfax_2014_LPS2	ENSG00000214078	T	5.24153e-06	0.153122	0.0262076	C	-	20	33966260	CPNE1	0
20:33972899:A:C	eQTLcatalogue	Fairfax_2014_LPS2	ENSG00000214078	A	5.24165e-06	0.153114	0.0262082	C	-	20	33972899	CPNE1	0
20:33949282:C:T	eQTLcatalogue	Fairfax_2014_LPS2	ENSG00000214078	T	5.24427e-06	0.153162	0.0262214	C	-	20	33949282	CPNE1	0
20:33974051:C:T	eQTLcatalogue	Fairfax_2014_LPS2	ENSG00000214078	T	5.24456e-06	0.153119	0.0262228	C	-	20	33974051	CPNE1	0
20:33923566:A:G	eQTLcatalogue	Fairfax_2014_LPS2	ENSG00000214078	A	5.24478e-06	-0.15346	0.0262239	A	-	20	33923566	CPNE1	0
20:33974163:A:T	eQTLcatalogue	Fairfax_2014_LPS2	ENSG00000214078	T	5.24505e-06	0.153118	0.0262252	A	-	20	33974163	CPNE1	0
20:33937704:A:G	eQTLcatalogue	Fairfax_2014_LPS2	ENSG00000214078	G	5.24555e-06	0.153484	0.0262277	A	-	20	33937704	CPNE1	0
20:33909784:C:T	eQTLcatalogue	TwinsUK_ge_skin	ENSG00000125998	C	5.24586e-06	-0.15073	0.0262293	C	-	20	33909784	FAM83C	0
20:33975181:A:C	eQTLcatalogue	Fairfax_2014_LPS2	ENSG00000214078	C	5.24776e-06	0.153142	0.0262388	A	-	20	33975181	CPNE1	0
20:33995972:C:T	eQTLcatalogue	Fairfax_2014_LPS2	ENSG00000214078	C	5.24809e-06	0.153165	0.0262404	T	-	20	33995972	CPNE1	0
20:33995945:A:T	eQTLcatalogue	Fairfax_2014_LPS2	ENSG00000214078	T	5.24839e-06	0.153168	0.026242	A	-	20	33995945	CPNE1	0
20:34075687:G:T	eQTLGen	eQTLGen_cis_eQTLs	ENSG00000078814	G	5.2485e-06	4.5546	0.0150997	T	-	20	34075687	MYH7B	0
20:33942199:C:CT	eQTLcatalogue	Fairfax_2014_LPS2	ENSG00000214078	CT	5.2489e-06	0.154448	0.0262445	C	-	20	33942199	CPNE1	0
20:34059675:A:G	GTEx/v8	Whole_Blood	ENSG00000101019	A	5.24904e-06	0.128441	2.39643e-16	A	+	20	34059675	UQCC1	0
20:33948919:A:G	eQTLcatalogue	Fairfax_2014_LPS2	ENSG00000214078	A	5.24906e-06	0.153166	0.0262453	G	-	20	33948919	CPNE1	0
20:33960450:C:T	eQTLcatalogue	Fairfax_2014_LPS2	ENSG00000214078	T	5.25274e-06	0.153107	0.0262637	C	-	20	33960450	CPNE1	0
20:33936338:A:G	eQTLcatalogue	Fairfax_2014_LPS2	ENSG00000214078	G	5.25381e-06	0.153628	0.026269	A	-	20	33936338	CPNE1	0
20:34152018:A:T	GTEx/v8	Artery_Tibial	ENSG00000088367	A	5.25457e-06	-0.125614	1.69076e-23	A	-	20	34152018	EPB41L1	0
20:33864484:A:G	eQTLcatalogue	Lepik_2017_ge_blood	ENSG00000101019	A	5.25462e-06	-0.0386404	0.0262731	A	-	20	33864484	UQCC1	0
20:33961845:A:C	eQTLcatalogue	Fairfax_2014_LPS2	ENSG00000214078	C	5.25473e-06	0.153105	0.0262737	A	-	20	33961845	CPNE1	0
20:34069370:A:G	GTEx/v7	Brain_Anterior_cingulate_cortex_BA24	ENSG00000126001	G	5.255e-06	-0.465518	4.96965e-05	A	+	20	34069370	CEP250	0
20:33947285:C:G	eQTLcatalogue	Fairfax_2014_LPS2	ENSG00000214078	C	5.25506e-06	0.153193	0.0262753	G	-	20	33947285	CPNE1	0
20:33983485:A:G	eQTLcatalogue	Fairfax_2014_LPS2	ENSG00000214078	A	5.25541e-06	0.153296	0.026277	G	-	20	33983485	CPNE1	0
20:33983314:A:T	eQTLcatalogue	Fairfax_2014_LPS2	ENSG00000214078	T	5.25556e-06	0.153292	0.0262778	A	-	20	33983314	CPNE1	0
20:33915571:A:G	eQTLcatalogue	Fairfax_2014_LPS2	ENSG00000214078	A	5.2556e-06	-0.153218	0.026278	A	-	20	33915571	CPNE1	0
20:33936174:T:TTTTTG	eQTLcatalogue	Fairfax_2014_LPS2	ENSG00000214078	TTTTTG	5.25601e-06	0.153461	0.02628	NA	NA	20	33936174	CPNE1	0
20:34033548:C:T	GTEx/v8	Brain_Hypothalamus	ENSG00000214078	T	5.25615e-06	-0.329734	2.69776e-23	C	+	20	34033548	CPNE1	0
20:34190870:A:G	GTEx/v6	Artery_Coronary	ENSG00000214078	G	5.25658e-06	-4.82542	0.0013791	A	+	20	34190870	CPNE1	0
20:33933846:C:T	eQTLcatalogue	Fairfax_2014_LPS2	ENSG00000214078	T	5.25731e-06	0.153487	0.0262866	C	-	20	33933846	CPNE1	0
20:34179409:T:TA	eQTLcatalogue	CEDAR_ileum	ENSG00000101019	TA	5.25742e-06	0.0978414	0.0262871	T	-	20	34179409	UQCC1	0
20:34161966:C:T	GTEx/v6	Brain_Caudate_basal_ganglia	ENSG00000214078	T	5.25794e-06	4.89187	0.00139016	T	+	20	34161966	CPNE1	0
19:10808770:C:T	eQTLcatalogue	TwinsUK_ge_skin	ENSG00000180739	C	5.25869e-06	-0.150883	0.0262935	C	-	19	10808770	S1PR5	0
20:34109715:C:T	GTEx/v7	Artery_Coronary	ENSG00000214078	C	5.2592e-06	-0.521809	1.24071e-32	T	+	20	34109715	CPNE1	0
20:33985057:A:G	eQTLcatalogue	Fairfax_2014_LPS2	ENSG00000214078	A	5.25931e-06	0.153295	0.0262966	G	-	20	33985057	CPNE1	0
20:34181553:A:G	eQTLcatalogue	CEDAR_ileum	ENSG00000101019	G	5.26032e-06	0.0977093	0.0263016	A	-	20	34181553	UQCC1	0
20:33956004:A:T	eQTLcatalogue	Fairfax_2014_LPS2	ENSG00000214078	A	5.26051e-06	0.153102	0.0263025	T	-	20	33956004	CPNE1	0
20:33987298:C:T	eQTLcatalogue	Fairfax_2014_LPS2	ENSG00000214078	T	5.26201e-06	0.153292	0.0263101	C	-	20	33987298	CPNE1	0
20:34073379:A:G	GTEx/v7	Esophagus_Muscularis	ENSG00000126001	A	5.26215e-06	-0.219645	0.00157812	G	+	20	34073379	CEP250	0
20:33912371:C:T	GTEx/v8	Pancreas	ENSG00000101019	C	5.26278e-06	-0.199124	4.03193e-06	T	+	20	33912371	UQCC1	0
20:34194243:A:G	eQTLcatalogue	Alasoo_2018_ge_macrophage_IFNg_Salmonella	ENSG00000214078	A	5.26408e-06	-0.217736	0.0263204	A	-	20	34194243	CPNE1	0
20:33925094:C:T	eQTLcatalogue	Fairfax_2014_LPS2	ENSG00000214078	T	5.26522e-06	-0.153477	0.0263261	T	-	20	33925094	CPNE1	0
20:33926268:A:T	eQTLcatalogue	Fairfax_2014_LPS2	ENSG00000214078	A	5.2668e-06	-0.153465	0.026334	A	-	20	33926268	CPNE1	0
20:33958253:A:T	eQTLcatalogue	Fairfax_2014_LPS2	ENSG00000214078	A	5.26771e-06	0.153123	0.0263385	T	-	20	33958253	CPNE1	0
20:34063865:A:G	GTEx/v8	Nerve_Tibial	ENSG00000125991	A	5.26833e-06	-0.116747	9.03608e-13	A	-	20	34063865	ERGIC3	0
20:34073379:A:G	GTEx/v8	Nerve_Tibial	ENSG00000125991	G	5.26833e-06	-0.116747	9.03608e-13	G	-	20	34073379	ERGIC3	0
20:34023962:A:G	GTEx/v7	Skin_Not_Sun_Exposed_Suprapubic	ENSG00000100991	A	5.26959e-06	-0.146466	0.00639407	G	+	20	34023962	TRPC4AP	1
20:33829406:C:G	GTEx/v8	Brain_Hippocampus	ENSG00000088298	G	5.27022e-06	-0.307537	0.0116901	C	+	20	33829406	EDEM2	0
20:34178365:C:T	GTEx/v7	Nerve_Tibial	ENSG00000125991	T	5.27088e-06	-0.164412	1.39117e-05	T	-	20	34178365	ERGIC3	0
20:34182517:G:T	GTEx/v7	Nerve_Tibial	ENSG00000125991	G	5.27088e-06	0.164412	1.39117e-05	T	-	20	34182517	ERGIC3	0
20:34180535:A:G	GTEx/v7	Nerve_Tibial	ENSG00000125991	A	5.2714e-06	-0.164496	1.39117e-05	A	-	20	34180535	ERGIC3	0
20:34154371:A:C	GTEx/v7	Brain_Frontal_Cortex_BA9	ENSG00000214078	A	5.2715e-06	-0.420773	1.18296e-09	C	+	20	34154371	CPNE1	0
19:10787540:C:T	eQTLGen	eQTLGen_cis_eQTLs	ENSG00000213339	T	5.2736e-06	4.5536	0.0151588	T	+	19	10787540	QTRT1	0
20:33924273:A:C	eQTLcatalogue	Fairfax_2014_LPS2	ENSG00000214078	C	5.27361e-06	-0.153484	0.026368	C	-	20	33924273	CPNE1	0
20:33934437:A:T	eQTLcatalogue	Fairfax_2014_LPS2	ENSG00000214078	T	5.27439e-06	0.153492	0.026372	A	-	20	33934437	CPNE1	0
20:34135629:A:G	GTEx/v6	Nerve_Tibial	ENSG00000126001	A	5.27514e-06	-4.67177	0.000222679	G	+	20	34135629	CEP250	0
20:33973315:G:T	GTEx/v6	Artery_Tibial	ENSG00000101019	G	5.27565e-06	4.65736	0.000916973	G	+	20	33973315	UQCC1	0
20:33924130:A:C	eQTLcatalogue	Fairfax_2014_LPS2	ENSG00000214078	C	5.27639e-06	-0.153482	0.026382	C	-	20	33924130	CPNE1	0
20:34029882:A:T	eQTLcatalogue	Alasoo_2018_ge_macrophage_IFNg_Salmonella	ENSG00000101019	A	5.27698e-06	-0.139501	0.0263849	A	-	20	34029882	UQCC1	1
20:34087309:C:G	eQTLGen	eQTLGen_cis_eQTLs	ENSG00000131051	G	5.2786e-06	4.5535	0.0151759	C	-	20	34087309	RBM39	0
20:34154371:A:C	GTEx/v7	Esophagus_Mucosa	ENSG00000088367	A	5.27898e-06	-0.220719	5.52744e-24	C	+	20	34154371	EPB41L1	0
20:33931344:A:G	eQTLcatalogue	Fairfax_2014_LPS2	ENSG00000214078	A	5.28066e-06	0.153493	0.0264033	G	-	20	33931344	CPNE1	0
20:34101821:A:G	eQTLcatalogue	Quach_2016_ge_monocyte_Pam3CSK4	ENSG00000101019	A	5.28149e-06	-0.0714511	0.0264075	A	-	20	34101821	UQCC1	0
20:33924112:C:T	eQTLcatalogue	Fairfax_2014_LPS2	ENSG00000214078	C	5.28453e-06	-0.153476	0.0264226	C	-	20	33924112	CPNE1	0
20:33967523:C:T	GTEx/v6	Esophagus_Mucosa	ENSG00000125998	C	5.28586e-06	4.67724	0.000312239	C	+	20	33967523	FAM83C	0
20:33927006:A:C	eQTLcatalogue	Fairfax_2014_LPS2	ENSG00000214078	A	5.28752e-06	-0.153504	0.0264376	A	-	20	33927006	CPNE1	0
20:34006176:C:T	GTEx/v8	Brain_Spinal_cord_cervical_c-1	ENSG00000214078	T	5.28983e-06	-0.470581	7.09093e-15	C	+	20	34006176	CPNE1	0
20:34006315:C:T	GTEx/v8	Brain_Spinal_cord_cervical_c-1	ENSG00000214078	T	5.28983e-06	-0.470581	7.09093e-15	C	+	20	34006315	CPNE1	0
20:34006436:C:T	GTEx/v8	Brain_Spinal_cord_cervical_c-1	ENSG00000214078	C	5.28983e-06	-0.470581	7.09093e-15	T	+	20	34006436	CPNE1	0
20:34007663:A:T	GTEx/v8	Brain_Spinal_cord_cervical_c-1	ENSG00000214078	A	5.28983e-06	-0.470581	7.09093e-15	T	+	20	34007663	CPNE1	0
20:34016207:A:G	GTEx/v8	Colon_Sigmoid	ENSG00000101019	A	5.29025e-06	-0.155306	0.000138013	G	+	20	34016207	UQCC1	0
20:34016249:A:G	GTEx/v8	Colon_Sigmoid	ENSG00000101019	A	5.29025e-06	-0.155306	0.000138013	G	+	20	34016249	UQCC1	0
20:33926103:C:G	GTEx/v7	Cells_Transformed_fibroblasts	ENSG00000125991	G	5.29071e-06	-0.127302	2.16907e-18	C	+	20	33926103	ERGIC3	1
20:33819415:A:G	eQTLcatalogue	CEDAR_platelet	ENSG00000101460	A	5.29498e-06	0.216321	0.0264749	A	+	20	33819415	MAP1LC3A	0
20:33890350:C:G	GTEx/v8	Colon_Sigmoid	ENSG00000101019	G	5.29633e-06	-0.151703	0.000138013	C	+	20	33890350	UQCC1	1
20:33909784:C:T	GTEx/v8	Colon_Sigmoid	ENSG00000101019	T	5.29633e-06	-0.151703	0.000138013	C	+	20	33909784	UQCC1	0
20:33910581:A:G	GTEx/v8	Colon_Sigmoid	ENSG00000101019	A	5.29633e-06	-0.151703	0.000138013	G	+	20	33910581	UQCC1	0
6:33175575:C:T	GTEx/v6	Artery_Tibial	ENSG00000204228	T	5.29677e-06	-4.65646	0.000263002	C	+	6	33175575	HSD17B8	0
20:34080675:C:T	GTEx/v8	Brain_Cerebellum	ENSG00000214078	T	5.29773e-06	0.258766	1.80025e-14	T	+	20	34080675	CPNE1	0
20:34074831:A:G	GTEx/v7	Brain_Putamen_basal_ganglia	ENSG00000126001	G	5.3e-06	-0.568721	0.000115538	A	+	20	34074831	CEP250	0
20:33898420:A:G	eQTLcatalogue	Nedelec_2016_ge_macrophage_Salmonella	ENSG00000214078	G	5.30013e-06	-0.165519	0.0265007	G	-	20	33898420	CPNE1	0
20:33934301:C:T	eQTLcatalogue	Fairfax_2014_LPS2	ENSG00000214078	T	5.30017e-06	0.153468	0.0265008	C	-	20	33934301	CPNE1	0
20:34013252:A:G	GTEx/v6	Lung	ENSG00000125965	A	5.30044e-06	-4.65945	0.00038378	G	+	20	34013252	GDF5	0
20:33980860:C:T	GTEx/v6	Lung	ENSG00000125965	C	5.30048e-06	4.65945	0.00038378	C	+	20	33980860	GDF5	0
20:34006315:C:T	GTEx/v8	Skin_Sun_Exposed_Lower_leg	ENSG00000101000	T	5.3025e-06	-0.147395	3.08039e-16	C	+	20	34006315	PROCR	0
20:34006436:C:T	GTEx/v8	Skin_Sun_Exposed_Lower_leg	ENSG00000101000	C	5.3025e-06	-0.147395	3.08039e-16	T	+	20	34006436	PROCR	0
6:33194717:C:T	eQTLcatalogue	GENCORD_ge_fibroblast	ENSG00000204209	C	5.30308e-06	-0.204427	0.0265154	C	-	6	33194717	DAXX	0
19:10758319:C:T	eQTLGen	eQTLGen_cis_eQTLs	ENSG00000130733	C	5.3037e-06	-4.5522	0.0152581	C	-	19	10758319	YIPF2	0
20:34194243:A:G	BIOSQTL	BIOS_eQTL_geneLevel	ENSG00000061656	G	5.30374e-06	-4.55234	0.00376392	A	+	20	34194243	SPAG4	0
20:34194054:C:T	eQTLcatalogue	CEDAR_ileum	ENSG00000101019	T	5.30564e-06	-0.0978592	0.0265282	T	-	20	34194054	UQCC1	1
20:33976474:C:G	eQTLcatalogue	Fairfax_2014_LPS2	ENSG00000214078	G	5.30644e-06	0.153147	0.0265322	C	-	20	33976474	CPNE1	0
20:34120994:A:AT	GTEx/v7	Esophagus_Mucosa	ENSG00000088367	AT	5.30679e-06	-0.218229	5.52744e-24	A	+	20	34120994	EPB41L1	0
20:34154124:C:T	GTEx/v7	Esophagus_Muscularis	ENSG00000126001	C	5.30791e-06	-0.22514	0.00157812	T	+	20	34154124	CEP250	0
20:34096385:A:G	eQTLcatalogue	Fairfax_2014_IFN24	ENSG00000101019	G	5.31197e-06	-0.0723544	0.0265598	G	-	20	34096385	UQCC1	0
20:33934437:A:T	GTEx/v6	Skin_Sun_Exposed_Lower_leg	ENSG00000125998	A	5.31454e-06	4.6488	0.00028813	A	+	20	33934437	FAM83C	0
19:10770292:A:G	GTEx/v8	Esophagus_Muscularis	ENSG00000129351	G	5.31692e-06	-0.11574	0.000743573	A	+	19	10770292	ILF3	0
19:10780802:A:G	GTEx/v8	Esophagus_Muscularis	ENSG00000129351	A	5.31692e-06	-0.11574	0.000743573	G	+	19	10780802	ILF3	0
19:10787744:C:G	GTEx/v8	Esophagus_Muscularis	ENSG00000129351	G	5.31692e-06	-0.11574	0.000743573	C	+	19	10787744	ILF3	0
19:10790162:C:T	GTEx/v8	Esophagus_Muscularis	ENSG00000129351	C	5.31692e-06	-0.11574	0.000743573	T	+	19	10790162	ILF3	0
19:10804389:C:T	GTEx/v8	Esophagus_Muscularis	ENSG00000129351	C	5.31692e-06	-0.11574	0.000743573	T	+	19	10804389	ILF3	0
20:33914701:C:T	GTEx/v6	Adipose_Visceral_Omentum	ENSG00000101019	C	5.31826e-06	-4.72432	0.000688039	T	+	20	33914701	UQCC1	0
20:34180239:A:G	GTEx/v8	Skin_Sun_Exposed_Lower_leg	ENSG00000126001	G	5.31882e-06	-0.15315	1.9289e-07	G	-	20	34180239	CEP250	0
20:34006315:C:T	GTEx/v6	Artery_Tibial	ENSG00000101019	T	5.31897e-06	-4.65553	0.000916973	C	+	20	34006315	UQCC1	0
20:34186331:A:G	eQTLcatalogue	CEDAR_ileum	ENSG00000101019	G	5.32147e-06	-0.0977042	0.0266073	G	-	20	34186331	UQCC1	0
20:34165582:C:G	GTEx/v6	Brain_Anterior_cingulate_cortex_BA24	ENSG00000126001	C	5.32282e-06	5.09646	0.00300328	C	+	20	34165582	CEP250	0
20:34008162:C:T	GTEx/v8	Brain_Hippocampus	ENSG00000101019	C	5.32418e-06	-0.178927	3.39801e-05	T	+	20	34008162	UQCC1	0
20:34063034:C:T	GTEx/v6	Stomach	ENSG00000214078	T	5.32431e-06	-4.74422	0.000924705	C	+	20	34063034	CPNE1	0
20:34068382:C:G	GTEx/v6	Stomach	ENSG00000214078	G	5.32431e-06	-4.74422	0.000924705	C	+	20	34068382	CPNE1	0
20:34077403:C:T	GTEx/v6	Stomach	ENSG00000214078	C	5.32431e-06	-4.74422	0.000924705	T	+	20	34077403	CPNE1	0
20:34093153:A:G	GTEx/v6	Stomach	ENSG00000214078	A	5.32431e-06	-4.74422	0.000924705	G	+	20	34093153	CPNE1	0
20:34093757:C:T	GTEx/v6	Stomach	ENSG00000214078	T	5.32431e-06	-4.74422	0.000924705	C	+	20	34093757	CPNE1	0
20:34096581:C:T	GTEx/v6	Stomach	ENSG00000214078	C	5.32431e-06	-4.74422	0.000924705	T	+	20	34096581	CPNE1	0
20:34101631:A:C	GTEx/v6	Stomach	ENSG00000214078	A	5.32431e-06	-4.74422	0.000924705	C	+	20	34101631	CPNE1	0
20:34102189:C:T	GTEx/v6	Stomach	ENSG00000214078	C	5.32431e-06	-4.74422	0.000924705	T	+	20	34102189	CPNE1	0
20:34075015:C:T	GTEx/v6	Cells_Transformed_fibroblasts	ENSG00000125991	T	5.32507e-06	-4.66125	0.00020866	C	+	20	34075015	ERGIC3	0
20:34147998:A:G	GTEx/v6	Brain_Nucleus_accumbens_basal_ganglia	ENSG00000126001	G	5.32925e-06	-4.92393	0.00787004	A	+	20	34147998	CEP250	1
20:34152018:A:T	GTEx/v6	Brain_Nucleus_accumbens_basal_ganglia	ENSG00000126001	T	5.32925e-06	-4.92393	0.00787004	A	+	20	34152018	CEP250	0
20:34147998:A:G	GTEx/v7	Brain_Putamen_basal_ganglia	ENSG00000214078	G	5.33158e-06	-0.519687	1.359e-12	A	+	20	34147998	CPNE1	1
20:34006436:C:T	GTEx/v6	Artery_Tibial	ENSG00000101019	C	5.33253e-06	-4.65495	0.000916973	T	+	20	34006436	UQCC1	0
20:34030606:A:G	eQTLGen	eQTLGen_cis_eQTLs	ENSG00000101460	A	5.3341e-06	4.5513	0.0153375	G	-	20	34030606	MAP1LC3A	0
20:33975181:A:C	GTEx/v8	Artery_Aorta	ENSG00000171222	A	5.33526e-06	-0.141309	4.83704e-16	A	-	20	33975181	SCAND1	0
20:33939973:C:G	GTEx/v8	Skin_Not_Sun_Exposed_Suprapubic	ENSG00000214078	C	5.33589e-06	0.209379	1.30877e-129	C	+	20	33939973	CPNE1	0
20:33943281:C:T	GTEx/v8	Skin_Not_Sun_Exposed_Suprapubic	ENSG00000214078	T	5.33589e-06	0.209379	1.30877e-129	T	+	20	33943281	CPNE1	0
20:33958127:C:G	GTEx/v8	Skin_Not_Sun_Exposed_Suprapubic	ENSG00000214078	G	5.33589e-06	0.209379	1.30877e-129	G	+	20	33958127	CPNE1	0
20:33980860:C:T	GTEx/v8	Skin_Not_Sun_Exposed_Suprapubic	ENSG00000214078	C	5.33589e-06	0.209379	1.30877e-129	C	+	20	33980860	CPNE1	0
20:33982846:A:G	GTEx/v8	Skin_Not_Sun_Exposed_Suprapubic	ENSG00000214078	A	5.33589e-06	0.209379	1.30877e-129	A	+	20	33982846	CPNE1	0
20:34003740:C:T	GTEx/v8	Skin_Not_Sun_Exposed_Suprapubic	ENSG00000214078	C	5.33589e-06	-0.209379	1.30877e-129	T	+	20	34003740	CPNE1	0
20:34059536:A:G	GTEx/v8	Brain_Frontal_Cortex_BA9	ENSG00000214078	G	5.33742e-06	-0.346814	6.18135e-24	A	+	20	34059536	CPNE1	0
20:34063034:C:T	GTEx/v8	Brain_Frontal_Cortex_BA9	ENSG00000214078	T	5.33742e-06	-0.346814	6.18135e-24	C	+	20	34063034	CPNE1	0
20:34068382:C:G	GTEx/v8	Brain_Frontal_Cortex_BA9	ENSG00000214078	G	5.33742e-06	-0.346814	6.18135e-24	C	+	20	34068382	CPNE1	0
20:34069370:A:G	GTEx/v8	Brain_Frontal_Cortex_BA9	ENSG00000214078	G	5.33742e-06	-0.346814	6.18135e-24	A	+	20	34069370	CPNE1	0
20:34073176:C:G	GTEx/v8	Brain_Frontal_Cortex_BA9	ENSG00000214078	G	5.33742e-06	-0.346814	6.18135e-24	C	+	20	34073176	CPNE1	0
20:34077403:C:T	GTEx/v8	Brain_Frontal_Cortex_BA9	ENSG00000214078	C	5.33742e-06	-0.346814	6.18135e-24	T	+	20	34077403	CPNE1	0
20:34093153:A:G	GTEx/v8	Brain_Frontal_Cortex_BA9	ENSG00000214078	A	5.33742e-06	-0.346814	6.18135e-24	G	+	20	34093153	CPNE1	0
20:34093757:C:T	GTEx/v8	Brain_Frontal_Cortex_BA9	ENSG00000214078	T	5.33742e-06	-0.346814	6.18135e-24	C	+	20	34093757	CPNE1	0
20:34096581:C:T	GTEx/v8	Brain_Frontal_Cortex_BA9	ENSG00000214078	C	5.33742e-06	-0.346814	6.18135e-24	T	+	20	34096581	CPNE1	0
20:34101631:A:C	GTEx/v8	Brain_Frontal_Cortex_BA9	ENSG00000214078	A	5.33742e-06	-0.346814	6.18135e-24	C	+	20	34101631	CPNE1	0
20:34102189:C:T	GTEx/v8	Brain_Frontal_Cortex_BA9	ENSG00000214078	C	5.33742e-06	-0.346814	6.18135e-24	T	+	20	34102189	CPNE1	0
20:34105634:C:T	GTEx/v8	Brain_Frontal_Cortex_BA9	ENSG00000214078	T	5.33742e-06	-0.346814	6.18135e-24	C	+	20	34105634	CPNE1	0
20:34109273:G:T	GTEx/v8	Brain_Frontal_Cortex_BA9	ENSG00000214078	T	5.33742e-06	-0.346814	6.18135e-24	G	+	20	34109273	CPNE1	0
20:34109715:C:T	GTEx/v7	Esophagus_Mucosa	ENSG00000126001	C	5.33884e-06	0.19264	0.000124748	T	-	20	34109715	CEP250	0
20:34109715:C:T	GTEx/v7	Pituitary	ENSG00000214078	C	5.3431e-06	-0.443189	4.72485e-28	T	+	20	34109715	CPNE1	0
20:33926103:C:G	eQTLcatalogue	Fairfax_2014_LPS2	ENSG00000214078	C	5.34352e-06	-0.154184	0.0267176	C	-	20	33926103	CPNE1	1
20:34069370:A:G	eQTLGen	eQTLGen_cis_eQTLs	ENSG00000125966	G	5.3442e-06	-4.5506	0.0153666	A	+	20	34069370	MMP24	0
15:58336662:C:T	GTEx/v7	Artery_Tibial	ENSG00000128918	T	5.34556e-06	-0.197778	0.00084415	C	+	15	58336662	ALDH1A2	0
20:33975601:C:CTT	eQTLcatalogue	CEDAR_ileum	ENSG00000101019	CTT	5.34962e-06	0.0511813	0.0267481	C	-	20	33975601	UQCC1	0
20:33890350:C:G	eQTLcatalogue	Alasoo_2018_ge_macrophage_IFNg_Salmonella	ENSG00000101019	C	5.34998e-06	-0.11946	0.0267499	C	-	20	33890350	UQCC1	1
20:34105634:C:T	GTEx/v6	Stomach	ENSG00000214078	T	5.35373e-06	-4.74291	0.000924705	C	+	20	34105634	CPNE1	0
9:116917263:C:T	GTEx/v8	Colon_Transverse	ENSG00000196739	C	5.35387e-06	-0.135926	0.00589364	C	-	9	116917263	COL27A1	0
20:34059536:A:G	GTEx/v6	Stomach	ENSG00000214078	G	5.35709e-06	-4.74276	0.000924705	A	+	20	34059536	CPNE1	0
20:34046501:A:G	eQTLGen	eQTLGen_cis_eQTLs	ENSG00000125966	A	5.3595e-06	-4.55	0.0154146	G	+	20	34046501	MMP24	0
20:33923001:G:T	eQTLcatalogue	Fairfax_2014_naive	ENSG00000101019	T	5.36063e-06	-0.0713726	0.0268031	T	-	20	33923001	UQCC1	0
6:33197589:A:G	GTEx/v8	Esophagus_Mucosa	ENSG00000204228	G	5.36161e-06	-0.134927	2.59559e-17	A	+	6	33197589	HSD17B8	0
20:33914701:C:T	eQTLcatalogue	Fairfax_2014_naive	ENSG00000101019	T	5.36521e-06	-0.0711762	0.026826	T	-	20	33914701	UQCC1	0
20:34109273:G:T	GTEx/v8	Nerve_Tibial	ENSG00000078814	T	5.36819e-06	0.107675	1.92074e-19	G	-	20	34109273	MYH7B	0
20:34163526:A:G	eQTLGen	eQTLGen_cis_eQTLs	ENSG00000125966	G	5.3697e-06	-4.5498	0.0154497	A	+	20	34163526	MMP24	0
20:34152018:A:T	GTEx/v8	Lung	ENSG00000101019	A	5.37364e-06	0.163491	3.24657e-16	A	+	20	34152018	UQCC1	0
20:33799280:G:T	GTEx/v6	Brain_Anterior_cingulate_cortex_BA24	ENSG00000101460	G	5.37631e-06	5.09358	0.0266301	T	-	20	33799280	MAP1LC3A	0
6:44800015:C:T	GTEx/v8	Cells_EBV-transformed_lymphocytes	ENSG00000196284	C	5.37789e-06	0.650976	0.000327026	T	-	6	44800015	SUPT3H	0
20:34194054:C:T	eQTLcatalogue	Alasoo_2018_ge_macrophage_IFNg_Salmonella	ENSG00000214078	T	5.38231e-06	-0.21807	0.0269115	T	-	20	34194054	CPNE1	1
20:34030606:A:G	GTEx/v7	Cells_Transformed_fibroblasts	ENSG00000214078	A	5.38326e-06	-0.245095	1.70307e-61	G	+	20	34030606	CPNE1	0
19:10756231:T:TG	eQTLcatalogue	Fairfax_2014_LPS2	ENSG00000129353	TG	5.38512e-06	0.136205	0.0269256	TG	+	19	10756231	SLC44A2	0
20:34147998:A:G	GTEx/v6	Brain_Caudate_basal_ganglia	ENSG00000214078	G	5.3865e-06	-4.88565	0.00139016	A	+	20	34147998	CPNE1	1
20:34152018:A:T	GTEx/v6	Brain_Caudate_basal_ganglia	ENSG00000214078	T	5.3865e-06	-4.88565	0.00139016	A	+	20	34152018	CPNE1	0
20:34069370:A:G	GTEx/v6	Stomach	ENSG00000214078	G	5.38741e-06	-4.74143	0.000924705	A	+	20	34069370	CPNE1	0
20:33910941:C:T	GTEx/v6	Thyroid	ENSG00000101019	T	5.39282e-06	-4.65556	0.000789897	C	+	20	33910941	UQCC1	0
20:34120994:A:AT	GTEx/v7	Esophagus_Muscularis	ENSG00000126001	AT	5.39575e-06	-0.219265	0.00157812	A	+	20	34120994	CEP250	0
20:33910406:A:G	GTEx/v8	Thyroid	ENSG00000214078	A	5.39785e-06	-0.199576	3.56907e-118	G	+	20	33910406	CPNE1	0
20:33896262:C:G	GTEx/v7	Testis	ENSG00000214078	G	5.40316e-06	-0.323111	2.51945e-49	C	+	20	33896262	CPNE1	0
20:34037523:A:G	GTEx/v6	Cells_EBV-transformed_lymphocytes	ENSG00000214078	G	5.40394e-06	-4.83093	0.000941623	A	+	20	34037523	CPNE1	0
20:34006315:C:T	eQTLcatalogue	GENCORD_ge_LCL	ENSG00000101019	C	5.40438e-06	-0.072189	0.0270219	C	-	20	34006315	UQCC1	0
20:34030606:A:G	GTEx/v6	Adipose_Subcutaneous	ENSG00000101019	A	5.40438e-06	-4.64659	0.000270753	G	+	20	34030606	UQCC1	0
20:34105964:T:TG	GTEx/v6	Cells_Transformed_fibroblasts	ENSG00000101019	TG	5.40447e-06	-4.65792	0.00020866	T	+	20	34105964	UQCC1	0
20:33912371:C:T	eQTLcatalogue	TwinsUK_ge_skin	ENSG00000214078	T	5.40578e-06	-0.0739169	0.0270289	T	-	20	33912371	CPNE1	0
20:34003740:C:T	GTEx/v6	Cells_Transformed_fibroblasts	ENSG00000125991	C	5.4094e-06	-4.65771	0.00020866	T	+	20	34003740	ERGIC3	0
20:34073379:A:G	eQTLGen	eQTLGen_cis_eQTLs	ENSG00000125966	A	5.4107e-06	-4.5482	0.0155268	G	+	20	34073379	MMP24	0
20:34076780:A:G	eQTLcatalogue	Quach_2016_ge_monocyte_Pam3CSK4	ENSG00000101019	A	5.41118e-06	-0.0714275	0.0270559	A	-	20	34076780	UQCC1	0
20:33936338:A:G	GTEx/v8	Spleen	ENSG00000101019	A	5.41235e-06	0.221425	0.000131845	A	+	20	33936338	UQCC1	0
20:33937704:A:G	GTEx/v8	Spleen	ENSG00000101019	A	5.41235e-06	0.221425	0.000131845	A	+	20	33937704	UQCC1	0
20:33942685:A:G	GTEx/v8	Spleen	ENSG00000101019	A	5.41235e-06	0.221425	0.000131845	A	+	20	33942685	UQCC1	1
20:33947730:C:T	GTEx/v8	Spleen	ENSG00000101019	C	5.41235e-06	0.221425	0.000131845	C	+	20	33947730	UQCC1	0
20:33959315:C:T	GTEx/v8	Spleen	ENSG00000101019	C	5.41235e-06	0.221425	0.000131845	C	+	20	33959315	UQCC1	0
20:33966325:C:T	GTEx/v8	Spleen	ENSG00000101019	T	5.41235e-06	0.221425	0.000131845	T	+	20	33966325	UQCC1	0
20:33970527:A:G	GTEx/v8	Spleen	ENSG00000101019	G	5.41235e-06	0.221425	0.000131845	G	+	20	33970527	UQCC1	0
20:33972053:C:T	GTEx/v8	Spleen	ENSG00000101019	T	5.41235e-06	0.221425	0.000131845	T	+	20	33972053	UQCC1	0
20:33976823:C:T	GTEx/v8	Spleen	ENSG00000101019	T	5.41235e-06	0.221425	0.000131845	T	+	20	33976823	UQCC1	0
20:33977349:A:G	GTEx/v8	Spleen	ENSG00000101019	A	5.41235e-06	0.221425	0.000131845	A	+	20	33977349	UQCC1	0
20:33984976:C:T	GTEx/v8	Spleen	ENSG00000101019	C	5.41235e-06	0.221425	0.000131845	C	+	20	33984976	UQCC1	0
20:33985568:C:T	GTEx/v8	Spleen	ENSG00000101019	T	5.41235e-06	0.221425	0.000131845	T	+	20	33985568	UQCC1	0
20:33987818:A:T	GTEx/v8	Spleen	ENSG00000101019	A	5.41235e-06	0.221425	0.000131845	A	+	20	33987818	UQCC1	0
20:33994265:G:T	GTEx/v8	Spleen	ENSG00000101019	T	5.41235e-06	0.221425	0.000131845	T	+	20	33994265	UQCC1	0
20:33996433:C:T	GTEx/v8	Spleen	ENSG00000101019	C	5.41235e-06	0.221425	0.000131845	C	+	20	33996433	UQCC1	0
20:33997291:A:T	GTEx/v8	Spleen	ENSG00000101019	A	5.41235e-06	0.221425	0.000131845	A	+	20	33997291	UQCC1	0
20:33997734:A:G	GTEx/v8	Spleen	ENSG00000101019	A	5.41235e-06	0.221425	0.000131845	A	+	20	33997734	UQCC1	0
20:33999267:A:G	GTEx/v8	Spleen	ENSG00000101019	G	5.41235e-06	0.221425	0.000131845	G	+	20	33999267	UQCC1	0
20:34001058:C:T	GTEx/v8	Spleen	ENSG00000101019	T	5.41235e-06	0.221425	0.000131845	T	+	20	34001058	UQCC1	0
20:34001541:C:G	GTEx/v8	Spleen	ENSG00000101019	C	5.41235e-06	0.221425	0.000131845	C	+	20	34001541	UQCC1	0
20:34001915:C:T	GTEx/v8	Spleen	ENSG00000101019	T	5.41235e-06	0.221425	0.000131845	T	+	20	34001915	UQCC1	0
20:34002272:C:CAT	GTEx/v8	Spleen	ENSG00000101019	C	5.41235e-06	0.221425	0.000131845	C	+	20	34002272	UQCC1	0
20:34154741:C:T	GTEx/v7	Esophagus_Mucosa	ENSG00000126001	T	5.41246e-06	0.197167	0.000124748	C	-	20	34154741	CEP250	0
19:10754905:G:T	GTEx/v8	Skin_Sun_Exposed_Lower_leg	ENSG00000127616	T	5.41414e-06	0.08853	1.44213e-25	G	-	19	10754905	SMARCA4	1
20:34062710:C:T	eQTLGen	eQTLGen_cis_eQTLs	ENSG00000125966	T	5.4158e-06	-4.5478	0.0155388	C	+	20	34062710	MMP24	0
20:33964771:C:CA	eQTLcatalogue	Fairfax_2014_LPS2	ENSG00000214078	CA	5.42335e-06	0.153028	0.0271168	C	-	20	33964771	CPNE1	0
20:34180535:A:G	eQTLcatalogue	CEDAR_ileum	ENSG00000101019	G	5.42471e-06	0.0974606	0.0271235	A	-	20	34180535	UQCC1	0
20:34182517:G:T	eQTLcatalogue	CEDAR_ileum	ENSG00000101019	T	5.42471e-06	-0.0974606	0.0271235	T	-	20	34182517	UQCC1	0
20:34059536:A:G	eQTLGen	eQTLGen_cis_eQTLs	ENSG00000125966	G	5.4261e-06	-4.5475	0.0155498	A	+	20	34059536	MMP24	0
20:34145461:C:T	GTEx/v8	Skin_Sun_Exposed_Lower_leg	ENSG00000101019	C	5.42727e-06	0.163231	8.19952e-34	C	+	20	34145461	UQCC1	0
20:33994265:G:T	GTEx/v7	Esophagus_Mucosa	ENSG00000214078	T	5.42776e-06	0.28962	2.57237e-93	T	+	20	33994265	CPNE1	0
20:33996433:C:T	GTEx/v7	Esophagus_Mucosa	ENSG00000214078	C	5.42776e-06	0.28962	2.57237e-93	C	+	20	33996433	CPNE1	0
20:33999267:A:G	GTEx/v7	Esophagus_Mucosa	ENSG00000214078	G	5.42776e-06	0.28962	2.57237e-93	G	+	20	33999267	CPNE1	0
20:34002272:C:CAT	GTEx/v7	Esophagus_Mucosa	ENSG00000214078	C	5.42776e-06	0.28962	2.57237e-93	C	+	20	34002272	CPNE1	0
20:34187728:G:T	eQTLcatalogue	CEDAR_ileum	ENSG00000101019	T	5.42865e-06	-0.0974568	0.0271433	T	-	20	34187728	UQCC1	0
20:33910941:C:T	GTEx/v7	Muscle_Skeletal	ENSG00000101000	T	5.42984e-06	-0.168275	1.02287e-09	C	+	20	33910941	PROCR	0
20:34185726:A:T	eQTLcatalogue	CEDAR_ileum	ENSG00000101019	T	5.43109e-06	-0.0974568	0.0271555	T	-	20	34185726	UQCC1	0
20:33913681:A:C	eQTLcatalogue	Fairfax_2014_naive	ENSG00000101019	A	5.43375e-06	-0.0711586	0.0271688	A	-	20	33913681	UQCC1	0
20:34161966:C:T	eQTLcatalogue	Fairfax_2014_naive	ENSG00000242372	C	5.43375e-06	-0.0572329	0.0271688	T	+	20	34161966	EIF6	0
20:33880363:A:T	eQTLcatalogue	Fairfax_2014_naive	ENSG00000101019	A	5.43692e-06	-0.0533418	0.0271846	A	-	20	33880363	UQCC1	0
20:34017944:C:G	GTEx/v8	Cells_Cultured_fibroblasts	ENSG00000214078	G	5.43809e-06	-0.185535	1.56829e-86	C	+	20	34017944	CPNE1	0
20:33887983:A:G	eQTLGen	eQTLGen_cis_eQTLs	ENSG00000078747	A	5.4416e-06	4.5471	0.0156038	G	-	20	33887983	ITCH	0
15:58337459:G:T	GTEx/v7	Artery_Tibial	ENSG00000128918	T	5.44248e-06	-0.197965	0.00084415	G	+	15	58337459	ALDH1A2	0
20:33910871:C:T	GTEx/v6	Whole_Blood	ENSG00000101019	C	5.44302e-06	-4.63154	0.000333874	T	+	20	33910871	UQCC1	0
20:33969530:C:T	eQTLcatalogue	HipSci_ge_iPSC	ENSG00000100983	C	5.44308e-06	-0.0634223	0.0272154	T	+	20	33969530	GSS	0
20:34099789:A:G	eQTLGen	eQTLGen_cis_eQTLs	ENSG00000125966	G	5.4468e-06	-4.5467	0.0156149	A	+	20	34099789	MMP24	0
9:116934860:C:T	GTEx/v8	Esophagus_Mucosa	ENSG00000196739	T	5.44738e-06	-0.161068	1.37067e-10	T	-	9	116934860	COL27A1	0
15:58243204:A:G	GTEx/v8	Artery_Tibial	ENSG00000128918	G	5.44957e-06	-0.150798	0.00772946	A	+	15	58243204	ALDH1A2	0
20:34182069:A:G	eQTLcatalogue	CEDAR_ileum	ENSG00000101019	G	5.44999e-06	-0.0974827	0.02725	G	-	20	34182069	UQCC1	0
19:10756399:C:T	GTEx/v7	Skin_Sun_Exposed_Lower_leg	ENSG00000129353	C	5.45e-06	0.141203	1.13715e-25	T	-	19	10756399	SLC44A2	0
20:34135629:A:G	GTEx/v8	Lung	ENSG00000101019	G	5.45266e-06	0.161274	3.24657e-16	G	+	20	34135629	UQCC1	0
6:33192662:A:G	GTEx/v8	Artery_Aorta	ENSG00000204228	A	5.45536e-06	-0.199231	1.40595e-12	G	+	6	33192662	HSD17B8	0
6:44725612:A:G	GTEx/v7	Muscle_Skeletal	ENSG00000196284	G	5.45709e-06	0.223649	0.000206147	A	-	6	44725612	SUPT3H	0
20:33970462:A:G	GTEx/v6	Pituitary	ENSG00000125965	G	5.46124e-06	-4.95437	0.0277816	G	-	20	33970462	GDF5	0
9:116920120:A:C	GTEx/v8	Colon_Transverse	ENSG00000196739	A	5.46242e-06	-0.137618	0.00589364	A	-	9	116920120	COL27A1	0
9:116920121:A:C	GTEx/v8	Colon_Transverse	ENSG00000196739	A	5.46242e-06	-0.137618	0.00589364	A	-	9	116920121	COL27A1	0
20:33896757:C:G	GTEx/v8	Colon_Sigmoid	ENSG00000101019	C	5.46312e-06	-0.150416	0.000138013	G	+	20	33896757	UQCC1	0
19:10790143:C:G	eQTLGen	eQTLGen_cis_eQTLs	ENSG00000213339	G	5.4675e-06	4.5461	0.0156499	G	+	19	10790143	QTRT1	0
20:33980860:C:T	eQTLcatalogue	Fairfax_2012_B-cell_CD19	ENSG00000214078	T	5.46931e-06	0.0808757	0.0273466	C	-	20	33980860	CPNE1	0
20:34068695:A:G	GTEx/v8	Esophagus_Mucosa	ENSG00000101019	A	5.47069e-06	-0.154979	2.74684e-19	G	+	20	34068695	UQCC1	0
20:34158394:A:G	GTEx/v7	Brain_Putamen_basal_ganglia	ENSG00000214078	G	5.47249e-06	-0.558026	1.359e-12	A	+	20	34158394	CPNE1	0
20:34165723:A:C	eQTLGen	eQTLGen_cis_eQTLs	ENSG00000125966	A	5.4727e-06	-4.5456	0.015655	C	+	20	34165723	MMP24	0
20:34112192:C:G	GTEx/v6	Brain_Putamen_basal_ganglia	ENSG00000126001	C	5.47533e-06	-4.99048	0.00378963	G	+	20	34112192	CEP250	0
20:33905326:C:T	eQTLcatalogue	TwinsUK_ge_blood	ENSG00000214078	C	5.47676e-06	-0.111971	0.0273838	C	-	20	33905326	CPNE1	0
20:33909245:A:G	eQTLcatalogue	TwinsUK_ge_blood	ENSG00000214078	G	5.47676e-06	-0.111971	0.0273838	G	-	20	33909245	CPNE1	0
20:33909752:C:T	eQTLcatalogue	TwinsUK_ge_blood	ENSG00000214078	T	5.47676e-06	-0.111971	0.0273838	T	-	20	33909752	CPNE1	0
20:33910406:A:G	eQTLcatalogue	TwinsUK_ge_blood	ENSG00000214078	G	5.47676e-06	-0.111971	0.0273838	G	-	20	33910406	CPNE1	0
20:33910871:C:T	eQTLcatalogue	TwinsUK_ge_blood	ENSG00000214078	T	5.47676e-06	-0.111971	0.0273838	T	-	20	33910871	CPNE1	0
20:33910896:C:T	eQTLcatalogue	TwinsUK_ge_blood	ENSG00000214078	T	5.47676e-06	-0.111971	0.0273838	T	-	20	33910896	CPNE1	0
20:33910941:C:T	eQTLcatalogue	TwinsUK_ge_blood	ENSG00000214078	C	5.47676e-06	-0.111971	0.0273838	C	-	20	33910941	CPNE1	0
20:33913681:A:C	eQTLcatalogue	TwinsUK_ge_blood	ENSG00000214078	A	5.47676e-06	-0.111971	0.0273838	A	-	20	33913681	CPNE1	0
20:33914701:C:T	eQTLcatalogue	TwinsUK_ge_blood	ENSG00000214078	T	5.47676e-06	-0.111971	0.0273838	T	-	20	33914701	CPNE1	0
20:33923001:G:T	eQTLcatalogue	TwinsUK_ge_blood	ENSG00000214078	T	5.47676e-06	-0.111971	0.0273838	T	-	20	33923001	CPNE1	0
20:33982846:A:G	GTEx/v6	Lung	ENSG00000125965	A	5.478e-06	4.65204	0.00038378	A	+	20	33982846	GDF5	0
20:34025756:A:G	GTEx/v7	Adipose_Subcutaneous	ENSG00000101000	G	5.4889e-06	-0.185895	2.13221e-14	A	+	20	34025756	PROCR	1
20:34023962:A:G	GTEx/v7	Thyroid	ENSG00000214078	A	5.49064e-06	-0.28049	2.90077e-85	G	+	20	34023962	CPNE1	1
20:34087309:C:G	GTEx/v6	Cells_Transformed_fibroblasts	ENSG00000101019	G	5.49084e-06	-4.65434	0.00020866	C	+	20	34087309	UQCC1	0
20:34008623:A:G	eQTLcatalogue	Alasoo_2018_ge_macrophage_Salmonella	ENSG00000101019	G	5.49212e-06	0.126153	0.0274606	A	-	20	34008623	UQCC1	0
20:34187697:A:G	eQTLcatalogue	CEDAR_ileum	ENSG00000101019	A	5.49229e-06	-0.0974608	0.0274615	A	-	20	34187697	UQCC1	0
20:33985568:C:T	GTEx/v6	Esophagus_Mucosa	ENSG00000125998	T	5.49323e-06	4.66849	0.000312239	T	+	20	33985568	FAM83C	0
20:34194243:A:G	GTEx/v6	Brain_Frontal_Cortex_BA9	ENSG00000214078	G	5.49671e-06	-4.92147	0.00175324	A	+	20	34194243	CPNE1	0
20:33960799:A:G	eQTLcatalogue	Fairfax_2014_LPS2	ENSG00000214078	A	5.50002e-06	0.152852	0.0275001	G	-	20	33960799	CPNE1	0
20:33982846:A:G	eQTLcatalogue	Fairfax_2012_B-cell_CD19	ENSG00000214078	G	5.50112e-06	0.0808493	0.0275056	A	-	20	33982846	CPNE1	0
20:34156012:A:C	GTEx/v8	Artery_Aorta	ENSG00000126001	C	5.50127e-06	0.160313	4.25516e-05	A	-	20	34156012	CEP250	0
6:44751669:G:GTGCTAAAGTGTTTTAGCACCTTT	GTEx/v8	Artery_Tibial	ENSG00000196284	GTGCTAAAGTGTTTTAGCACCTTT	5.50516e-06	0.137102	5.01913e-07	G	-	6	44751669	SUPT3H	0
20:34111861:G:T	GTEx/v6	Esophagus_Muscularis	ENSG00000214078	G	5.50626e-06	-4.68406	0.000335986	T	+	20	34111861	CPNE1	0
19:10758453:A:G	GTEx/v8	Skin_Sun_Exposed_Lower_leg	ENSG00000127616	A	5.50834e-06	0.0847807	1.44213e-25	G	-	19	10758453	SMARCA4	0
19:10759981:C:G	GTEx/v8	Skin_Sun_Exposed_Lower_leg	ENSG00000127616	C	5.50834e-06	0.0847807	1.44213e-25	G	-	19	10759981	SMARCA4	0
20:34158394:A:G	GTEx/v8	Muscle_Skeletal	ENSG00000101019	A	5.51128e-06	0.104977	7.48072e-32	A	+	20	34158394	UQCC1	0
20:33914701:C:T	GTEx/v6	Whole_Blood	ENSG00000101019	C	5.51545e-06	-4.6286	0.000333874	T	+	20	33914701	UQCC1	0
20:34179409:T:TA	GTEx/v7	Nerve_Tibial	ENSG00000125991	T	5.5183e-06	-0.164198	1.39117e-05	T	-	20	34179409	ERGIC3	0
19:10754400:A:G	eQTLGen	eQTLGen_cis_eQTLs	ENSG00000213339	A	5.5197e-06	4.5441	0.015792	A	+	19	10754400	QTRT1	0
20:33910871:C:T	eQTLcatalogue	Fairfax_2014_naive	ENSG00000101019	T	5.52182e-06	-0.071061	0.0276091	T	-	20	33910871	UQCC1	0
20:33910896:C:T	eQTLcatalogue	Fairfax_2014_naive	ENSG00000101019	T	5.52182e-06	-0.071061	0.0276091	T	-	20	33910896	UQCC1	0
20:33959147:G:GT	eQTLcatalogue	Fairfax_2014_LPS2	ENSG00000101019	G	5.52364e-06	0.123641	0.0276182	GT	-	20	33959147	UQCC1	0
20:34194243:A:G	GTEx/v7	Brain_Cerebellum	ENSG00000214078	G	5.52449e-06	-0.319477	2.51457e-07	A	+	20	34194243	CPNE1	0
20:33923001:G:T	GTEx/v6	Adipose_Visceral_Omentum	ENSG00000101019	G	5.52935e-06	-4.71521	0.000688039	T	+	20	33923001	UQCC1	0
20:34159447:C:G	GTEx/v8	Artery_Tibial	ENSG00000088367	C	5.53434e-06	-0.125404	1.69076e-23	C	-	20	34159447	EPB41L1	0
20:34161966:C:T	GTEx/v8	Artery_Tibial	ENSG00000088367	T	5.53434e-06	-0.125404	1.69076e-23	T	-	20	34161966	EPB41L1	0
20:33890061:A:G	GTEx/v7	Adipose_Subcutaneous	ENSG00000214078	A	5.53504e-06	-0.279784	3.20007e-86	G	+	20	33890061	CPNE1	0
19:10799750:C:T	eQTLGen	eQTLGen_cis_eQTLs	ENSG00000213339	T	5.5354e-06	4.5434	0.015822	T	+	19	10799750	QTRT1	0
20:34013252:A:G	GTEx/v8	Artery_Tibial	ENSG00000101019	A	5.54014e-06	-0.122865	1.29489e-05	G	+	20	34013252	UQCC1	0
20:34013252:A:G	eQTLcatalogue	Fairfax_2012_B-cell_CD19	ENSG00000214078	G	5.54181e-06	-0.0808115	0.0277091	G	-	20	34013252	CPNE1	0
20:33913681:A:C	GTEx/v6	Nerve_Tibial	ENSG00000101019	C	5.54388e-06	-4.66051	0.000222679	A	+	20	33913681	UQCC1	0
20:34046501:A:G	GTEx/v7	Heart_Left_Ventricle	ENSG00000126001	A	5.54395e-06	-0.27122	0.000216558	G	+	20	34046501	CEP250	0
20:34109427:A:G	GTEx/v8	Nerve_Tibial	ENSG00000125991	A	5.54488e-06	-0.116561	9.03608e-13	A	-	20	34109427	ERGIC3	0
20:34112192:C:G	eQTLcatalogue	Fairfax_2014_IFN24	ENSG00000131051	G	5.54562e-06	0.103436	0.0277281	G	+	20	34112192	RBM39	0
20:33960799:A:G	eQTLGen	eQTLGen_cis_eQTLs	ENSG00000131043	A	5.5459e-06	-4.5428	0.015864	G	+	20	33960799	AAR2	0
15:58338052:A:G	GTEx/v7	Artery_Tibial	ENSG00000128918	A	5.54972e-06	-0.197078	0.00084415	G	+	15	58338052	ALDH1A2	0
20:33880363:A:T	GTEx/v8	Thyroid	ENSG00000125965	T	5.55048e-06	0.191594	3.54082e-07	A	-	20	33880363	GDF5	0
20:34043946:C:T	eQTLGen	eQTLGen_cis_eQTLs	ENSG00000078814	C	5.5512e-06	4.5428	0.015876	T	-	20	34043946	MYH7B	0
20:33910406:A:G	eQTLcatalogue	Fairfax_2014_naive	ENSG00000101019	G	5.5518e-06	-0.071042	0.027759	G	-	20	33910406	UQCC1	0
20:33905326:C:T	eQTLcatalogue	Fairfax_2014_naive	ENSG00000101019	C	5.55388e-06	-0.0710964	0.0277694	C	-	20	33905326	UQCC1	0
20:33992761:A:T	eQTLcatalogue	Lepik_2017_ge_blood	ENSG00000214078	T	5.55469e-06	0.0778596	0.0277735	A	-	20	33992761	CPNE1	0
20:34187728:G:T	GTEx/v8	Skin_Sun_Exposed_Lower_leg	ENSG00000126001	G	5.55798e-06	0.152587	1.9289e-07	T	-	20	34187728	CEP250	0
20:34109273:G:T	GTEx/v6	Stomach	ENSG00000214078	T	5.55922e-06	-4.73398	0.000924705	G	+	20	34109273	CPNE1	0
20:33909752:C:T	eQTLcatalogue	Fairfax_2014_naive	ENSG00000101019	T	5.56035e-06	-0.071037	0.0278018	T	-	20	33909752	UQCC1	0
20:33905326:C:T	GTEx/v7	Whole_Blood	ENSG00000101019	T	5.56055e-06	-0.166601	1.50719e-05	C	+	20	33905326	UQCC1	0
20:33910941:C:T	GTEx/v7	Whole_Blood	ENSG00000101019	T	5.56055e-06	-0.166601	1.50719e-05	C	+	20	33910941	UQCC1	0
20:33909752:C:T	BIOSQTL	BIOS_eQTL_geneLevel	ENSG00000126001	C	5.56174e-06	-4.54236	0.00393091	T	+	20	33909752	CEP250	0
20:33910406:A:G	BIOSQTL	BIOS_eQTL_geneLevel	ENSG00000126001	A	5.56174e-06	-4.54236	0.00393091	G	+	20	33910406	CEP250	0
20:33910871:C:T	BIOSQTL	BIOS_eQTL_geneLevel	ENSG00000126001	C	5.56174e-06	-4.54236	0.00393091	T	+	20	33910871	CEP250	0
20:33910896:C:T	BIOSQTL	BIOS_eQTL_geneLevel	ENSG00000126001	C	5.56174e-06	-4.54236	0.00393091	T	+	20	33910896	CEP250	0
20:33910941:C:T	BIOSQTL	BIOS_eQTL_geneLevel	ENSG00000126001	T	5.56174e-06	-4.54236	0.00393091	C	+	20	33910941	CEP250	0
20:33912180:A:C	BIOSQTL	BIOS_eQTL_geneLevel	ENSG00000126001	C	5.56174e-06	-4.54236	0.00393091	A	+	20	33912180	CEP250	0
20:33913681:A:C	BIOSQTL	BIOS_eQTL_geneLevel	ENSG00000126001	C	5.56174e-06	-4.54236	0.00393091	A	+	20	33913681	CEP250	0
20:33914701:C:T	BIOSQTL	BIOS_eQTL_geneLevel	ENSG00000126001	C	5.56174e-06	-4.54236	0.00393091	T	+	20	33914701	CEP250	0
20:34145461:C:T	GTEx/v7	Brain_Nucleus_accumbens_basal_ganglia	ENSG00000126001	T	5.56201e-06	-0.477168	1.76068e-05	C	+	20	34145461	CEP250	0
20:33799280:G:T	GTEx/v8	Brain_Cerebellum	ENSG00000078814	G	5.56454e-06	0.291713	1.64352e-13	T	-	20	33799280	MYH7B	0
20:33909245:A:G	eQTLcatalogue	Fairfax_2014_naive	ENSG00000101019	G	5.5689e-06	-0.0710345	0.0278445	G	-	20	33909245	UQCC1	0
6:44735308:A:AT	EyeGEx	EyeGEx	ENSG00000196284	AT	5.57512e-06	-0.372361	0.00253788	A	+	6	44735308	SUPT3H	0
20:34077848:A:G	eQTLGen	eQTLGen_cis_eQTLs	ENSG00000125966	A	5.5776e-06	-4.5416	0.015911	G	+	20	34077848	MMP24	0
20:34025983:A:G	GTEx/v8	Artery_Aorta	ENSG00000101019	A	5.5778e-06	0.115494	0.000752284	A	+	20	34025983	UQCC1	1
20:33970527:A:G	GTEx/v6	Artery_Tibial	ENSG00000101019	G	5.5784e-06	4.64483	0.000916973	G	+	20	33970527	UQCC1	0
19:10752968:A:G	eQTLcatalogue	Fairfax_2014_LPS24	ENSG00000129353	A	5.57997e-06	0.129622	0.0278998	A	+	19	10752968	SLC44A2	0
19:10754905:G:T	eQTLcatalogue	Fairfax_2014_LPS24	ENSG00000129353	G	5.57997e-06	0.129622	0.0278998	G	+	19	10754905	SLC44A2	1
19:10801185:A:G	eQTLGen	eQTLGen_cis_eQTLs	ENSG00000213339	G	5.5829e-06	4.5416	0.015929	G	+	19	10801185	QTRT1	0
20:34112192:C:G	GTEx/v8	Brain_Hippocampus	ENSG00000125991	C	5.58325e-06	0.276912	5.94598e-07	G	-	20	34112192	ERGIC3	0
20:34126715:A:G	GTEx/v6	Brain_Anterior_cingulate_cortex_BA24	ENSG00000126001	G	5.58403e-06	-5.08265	0.00300328	A	+	20	34126715	CEP250	0
20:34093757:C:T	eQTLcatalogue	CEDAR_transverse_colon	ENSG00000214078	C	5.58637e-06	-0.100001	0.0279318	C	-	20	34093757	CPNE1	0
20:33905326:C:T	eQTLcatalogue	Nedelec_2016_ge_macrophage_naive	ENSG00000101019	C	5.58805e-06	-0.124327	0.0279402	C	-	20	33905326	UQCC1	0
20:34017944:C:G	GTEx/v8	Esophagus_Mucosa	ENSG00000126001	G	5.58961e-06	0.153729	1.37416e-22	C	-	20	34017944	CEP250	0
20:34175783:A:G	GTEx/v6	Muscle_Skeletal	ENSG00000126001	A	5.59169e-06	4.61938	0.00030405	A	+	20	34175783	CEP250	0
15:58325944:C:T	GTEx/v8	Artery_Tibial	ENSG00000128918	C	5.59865e-06	-0.146242	0.00772946	T	+	15	58325944	ALDH1A2	0
20:34175783:A:G	eQTLGen	eQTLGen_cis_eQTLs	ENSG00000125966	G	5.5988e-06	-4.541	0.015965	A	+	20	34175783	MMP24	0
20:34124920:A:T	GTEx/v6	Brain_Anterior_cingulate_cortex_BA24	ENSG00000214078	T	5.60154e-06	-5.08175	0.00300328	A	+	20	34124920	CPNE1	0
20:33880363:A:T	GTEx/v8	Testis	ENSG00000101464	T	5.60275e-06	0.239806	5.28522e-44	A	-	20	33880363	PIGU	0
19:10754400:A:G	eQTLGen	eQTLGen_cis_eQTLs	ENSG00000130733	A	5.6041e-06	-4.5407	0.015983	A	-	19	10754400	YIPF2	0
20:34187697:A:G	eQTLcatalogue	Alasoo_2018_ge_macrophage_Salmonella	ENSG00000214078	A	5.60464e-06	-0.235277	0.0280232	A	-	20	34187697	CPNE1	0
6:44708416:A:G	GTEx/v7	Esophagus_Muscularis	ENSG00000196284	A	5.6055e-06	0.250544	1.29832e-08	G	-	6	44708416	SUPT3H	0
20:34008137:C:T	eQTLcatalogue	Alasoo_2018_ge_macrophage_Salmonella	ENSG00000101019	C	5.60649e-06	0.126068	0.0280325	T	-	20	34008137	UQCC1	0
20:33942685:A:G	eQTLcatalogue	GEUVADIS_ge_LCL	ENSG00000214078	G	5.6071e-06	0.111734	0.0280355	A	-	20	33942685	CPNE1	1
20:33944251:G:GA	eQTLcatalogue	GEUVADIS_ge_LCL	ENSG00000214078	GA	5.6071e-06	0.111734	0.0280355	G	-	20	33944251	CPNE1	0
20:33947730:C:T	eQTLcatalogue	GEUVADIS_ge_LCL	ENSG00000214078	T	5.6071e-06	0.111734	0.0280355	C	-	20	33947730	CPNE1	0
20:33959315:C:T	eQTLcatalogue	GEUVADIS_ge_LCL	ENSG00000214078	T	5.6071e-06	0.111734	0.0280355	C	-	20	33959315	CPNE1	0
19:10752968:A:G	GTEx/v6	Muscle_Skeletal	ENSG00000129347	G	5.61034e-06	-4.61864	0.00030405	A	+	19	10752968	KRI1	0
20:33896262:C:G	GTEx/v6	Cells_EBV-transformed_lymphocytes	ENSG00000101000	G	5.61046e-06	4.82156	0.000941623	C	-	20	33896262	PROCR	0
20:34165609:C:T	eQTLcatalogue	CEDAR_monocyte_CD14	ENSG00000101019	C	5.61085e-06	0.0693983	0.0280543	T	-	20	34165609	UQCC1	0
20:33986271:C:T	GTEx/v6	Esophagus_Mucosa	ENSG00000125998	C	5.61104e-06	4.66366	0.000312239	C	+	20	33986271	FAM83C	0
20:34073176:C:G	GTEx/v7	Breast_Mammary_Tissue	ENSG00000214078	G	5.6132e-06	-0.415282	1.09872e-49	C	+	20	34073176	CPNE1	0
20:33914208:A:G	eQTLcatalogue	Lepik_2017_ge_blood	ENSG00000214078	A	5.6146e-06	-0.0775857	0.028073	A	-	20	33914208	CPNE1	1
20:34165582:C:G	eQTLcatalogue	CEDAR_monocyte_CD14	ENSG00000101019	G	5.61489e-06	0.0694018	0.0280745	C	-	20	34165582	UQCC1	0
20:34165723:A:C	PsychENCODE	PsychENCODE_eQTLs	ENSG00000126001	C	5.6165e-06	0.085511	0.00064779	C	+	20	34165723	CEP250	0
20:33907909:C:T	GTEx/v7	Nerve_Tibial	ENSG00000101019	C	5.6177e-06	-0.178104	0.00017526	T	+	20	33907909	UQCC1	0
20:33972948:A:G	eQTLcatalogue	CEDAR_ileum	ENSG00000101019	G	5.61838e-06	0.0509255	0.0280919	A	-	20	33972948	UQCC1	0
20:33847253:C:T	GTEx/v8	Testis	ENSG00000088298	T	5.61876e-06	-0.166825	1.56351e-05	C	+	20	33847253	EDEM2	0
19:10770292:A:G	eQTLGen	eQTLGen_cis_eQTLs	ENSG00000213339	A	5.6201e-06	4.5404	0.016018	A	+	19	10770292	QTRT1	0
20:34180239:A:G	eQTLcatalogue	Fairfax_2014_naive	ENSG00000101019	A	5.62093e-06	0.0676247	0.0281047	G	-	20	34180239	UQCC1	0
20:34187728:G:T	eQTLcatalogue	Alasoo_2018_ge_macrophage_Salmonella	ENSG00000214078	T	5.62323e-06	-0.235567	0.0281161	T	-	20	34187728	CPNE1	0
20:34190870:A:G	eQTLcatalogue	CEDAR_ileum	ENSG00000101019	A	5.62655e-06	-0.0976549	0.0281327	A	-	20	34190870	UQCC1	0
6:33173842:A:G	GTEx/v7	Artery_Aorta	ENSG00000204228	A	5.62864e-06	-0.265051	3.03916e-09	G	+	6	33173842	HSD17B8	0
20:34109718:A:G	GTEx/v7	Brain_Hippocampus	ENSG00000126001	G	5.62913e-06	-0.62476	0.00512947	A	+	20	34109718	CEP250	0
20:34061578:C:T	GTEx/v8	Thyroid	ENSG00000126001	T	5.63059e-06	-0.112636	9.80812e-05	T	-	20	34061578	CEP250	0
20:34016207:A:G	GTEx/v7	Heart_Atrial_Appendage	ENSG00000101019	A	5.63191e-06	-0.162255	0.00642006	G	+	20	34016207	UQCC1	0
20:34016249:A:G	GTEx/v7	Heart_Atrial_Appendage	ENSG00000101019	A	5.63191e-06	-0.162255	0.00642006	G	+	20	34016249	UQCC1	0
20:34055706:C:T	eQTLcatalogue	Quach_2016_ge_monocyte_Pam3CSK4	ENSG00000101019	T	5.6322e-06	-0.0716347	0.028161	T	-	20	34055706	UQCC1	0
20:33890061:A:G	eQTLcatalogue	CEDAR_neutrophil_CD15	ENSG00000214078	G	5.63248e-06	-0.0753786	0.0281624	G	-	20	33890061	CPNE1	0
19:10788813:C:T	eQTLGen	eQTLGen_cis_eQTLs	ENSG00000213339	T	5.6361e-06	4.5398	0.016084	T	+	19	10788813	QTRT1	0
19:10758319:C:T	GTEx/v8	Esophagus_Mucosa	ENSG00000129353	T	5.64307e-06	0.105745	1.33416e-11	C	-	19	10758319	SLC44A2	0
20:34161966:C:T	eQTLcatalogue	CEDAR_monocyte_CD14	ENSG00000101019	C	5.64321e-06	0.0694371	0.0282161	T	-	20	34161966	UQCC1	0
20:34182069:A:G	eQTLcatalogue	Fairfax_2014_LPS24	ENSG00000131051	G	5.64647e-06	0.111254	0.0282323	G	+	20	34182069	RBM39	0
20:34194054:C:T	GTEx/v6	Prostate	ENSG00000214078	C	5.64758e-06	-4.93876	0.00247235	T	+	20	34194054	CPNE1	1
19:10758319:C:T	GTEx/v8	Skin_Sun_Exposed_Lower_leg	ENSG00000127616	T	5.65253e-06	0.0860796	1.44213e-25	C	-	19	10758319	SMARCA4	0
20:33912180:A:C	eQTLcatalogue	Fairfax_2014_naive	ENSG00000101019	A	5.65441e-06	-0.0713108	0.028272	A	-	20	33912180	UQCC1	0
20:33923566:A:G	eQTLcatalogue	Nedelec_2016_ge_macrophage_Salmonella	ENSG00000101019	A	5.65561e-06	-0.107282	0.0282781	A	-	20	33923566	UQCC1	0
20:34059337:C:T	eQTLGen	eQTLGen_cis_eQTLs	ENSG00000125966	C	5.6575e-06	-4.5387	0.0161559	T	+	20	34059337	MMP24	0
20:33907161:C:T	GTEx/v7	Nerve_Tibial	ENSG00000101019	C	5.65931e-06	-0.178043	0.00017526	T	+	20	33907161	UQCC1	1
19:10771377:C:G	eQTLGen	eQTLGen_cis_eQTLs	ENSG00000090339	G	5.6629e-06	4.5388	0.0161619	G	+	19	10771377	ICAM1	0
20:34165582:C:G	GTEx/v7	Liver	ENSG00000214078	C	5.66428e-06	0.494812	5.49262e-11	C	+	20	34165582	CPNE1	0
20:33912180:A:C	GTEx/v8	Breast_Mammary_Tissue	ENSG00000214078	C	5.66891e-06	-0.247291	5.33342e-78	A	+	20	33912180	CPNE1	0
20:33933846:C:T	GTEx/v8	Thyroid	ENSG00000214078	C	5.66971e-06	0.203679	3.56907e-118	C	+	20	33933846	CPNE1	0
20:33934301:C:T	GTEx/v8	Thyroid	ENSG00000214078	C	5.66971e-06	0.203679	3.56907e-118	C	+	20	33934301	CPNE1	0
20:34108260:C:T	GTEx/v8	Brain_Caudate_basal_ganglia	ENSG00000214078	T	5.67056e-06	0.328919	1.35993e-30	T	+	20	34108260	CPNE1	0
20:34097136:A:G	GTEx/v8	Adipose_Subcutaneous	ENSG00000126001	A	5.67248e-06	-0.151813	0.00011886	A	-	20	34097136	CEP250	0
20:34154741:C:T	GTEx/v8	Esophagus_Gastroesophageal_Junction	ENSG00000125965	T	5.67434e-06	0.313237	1.5209e-10	C	-	20	34154741	GDF5	0
20:33997734:A:G	GTEx/v7	Esophagus_Mucosa	ENSG00000214078	A	5.67525e-06	0.289084	2.57237e-93	A	+	20	33997734	CPNE1	0
20:34052273:A:G	eQTLGen	eQTLGen_cis_eQTLs	ENSG00000125966	A	5.679e-06	-4.538	0.0161979	G	+	20	34052273	MMP24	0
20:34019579:C:T	GTEx/v7	Nerve_Tibial	ENSG00000214078	T	5.67997e-06	-0.279149	4.93685e-92	C	+	20	34019579	CPNE1	0
20:34008137:C:T	GTEx/v6	Brain_Cortex	ENSG00000126001	T	5.68212e-06	4.89113	0.00129004	T	+	20	34008137	CEP250	0
20:34017944:C:G	GTEx/v7	Adipose_Visceral_Omentum	ENSG00000101019	G	5.68659e-06	-0.188684	6.23112e-06	C	+	20	34017944	UQCC1	0
20:33966325:C:T	GTEx/v6	Skin_Sun_Exposed_Lower_leg	ENSG00000125998	T	5.69066e-06	4.6335	0.00028813	T	+	20	33966325	FAM83C	0
20:34048625:C:T	eQTLGen	eQTLGen_cis_eQTLs	ENSG00000125966	C	5.6952e-06	-4.5373	0.0162329	T	+	20	34048625	MMP24	0
20:34003740:C:T	eQTLcatalogue	Fairfax_2014_naive	ENSG00000214078	T	5.6971e-06	-0.0944641	0.0284855	T	-	20	34003740	CPNE1	0
20:34150145:A:G	GTEx/v8	Artery_Aorta	ENSG00000126001	A	5.69917e-06	-0.158277	4.25516e-05	A	-	20	34150145	CEP250	0
19:10835405:C:T	GTEx/v6	Skin_Sun_Exposed_Lower_leg	ENSG00000129353	T	5.69919e-06	4.63317	0.00028813	C	-	19	10835405	SLC44A2	0
20:34112192:C:G	GTEx/v7	Brain_Caudate_basal_ganglia	ENSG00000214078	C	5.70483e-06	-0.435845	1.16815e-14	G	+	20	34112192	CPNE1	0
20:34097136:A:G	GTEx/v8	Whole_Blood	ENSG00000101019	A	5.7092e-06	0.127796	2.39643e-16	A	+	20	34097136	UQCC1	0
20:33939194:C:CAA	eQTLcatalogue	Fairfax_2014_LPS2	ENSG00000214078	CAA	5.71038e-06	0.153287	0.0285519	C	-	20	33939194	CPNE1	0
20:34048661:C:T	eQTLGen	eQTLGen_cis_eQTLs	ENSG00000125966	T	5.7114e-06	-4.5367	0.0162619	C	+	20	34048661	MMP24	0
20:34099789:A:G	GTEx/v8	Lung	ENSG00000101019	A	5.71193e-06	0.163495	3.24657e-16	A	+	20	34099789	UQCC1	0
20:33923001:G:T	GTEx/v6	Whole_Blood	ENSG00000101019	G	5.7158e-06	-4.62067	0.000333874	T	+	20	33923001	UQCC1	0
20:34054409:C:T	GTEx/v7	Nerve_Tibial	ENSG00000126001	T	5.7165e-06	-0.19634	2.06127e-11	C	+	20	34054409	CEP250	0
20:34055453:A:AG	GTEx/v7	Nerve_Tibial	ENSG00000126001	A	5.7165e-06	-0.19634	2.06127e-11	AG	+	20	34055453	CEP250	0
20:34056952:C:T	GTEx/v7	Nerve_Tibial	ENSG00000126001	C	5.7165e-06	-0.19634	2.06127e-11	T	+	20	34056952	CEP250	0
20:34059337:C:T	GTEx/v7	Nerve_Tibial	ENSG00000126001	C	5.7165e-06	-0.19634	2.06127e-11	T	+	20	34059337	CEP250	0
20:34060286:C:T	GTEx/v7	Nerve_Tibial	ENSG00000126001	C	5.7165e-06	-0.19634	2.06127e-11	T	+	20	34060286	CEP250	0
20:34063095:C:T	GTEx/v7	Nerve_Tibial	ENSG00000126001	T	5.7165e-06	-0.19634	2.06127e-11	C	+	20	34063095	CEP250	0
20:34065125:A:G	GTEx/v7	Nerve_Tibial	ENSG00000126001	G	5.7165e-06	-0.19634	2.06127e-11	A	+	20	34065125	CEP250	0
20:34065195:A:G	GTEx/v7	Nerve_Tibial	ENSG00000126001	G	5.7165e-06	-0.19634	2.06127e-11	A	+	20	34065195	CEP250	0
20:34066312:C:T	GTEx/v7	Nerve_Tibial	ENSG00000126001	C	5.7165e-06	-0.19634	2.06127e-11	T	+	20	34066312	CEP250	0
20:34066645:C:T	GTEx/v7	Nerve_Tibial	ENSG00000126001	C	5.7165e-06	-0.19634	2.06127e-11	T	+	20	34066645	CEP250	1
20:34075687:G:T	GTEx/v7	Nerve_Tibial	ENSG00000126001	G	5.7165e-06	-0.19634	2.06127e-11	T	+	20	34075687	CEP250	0
20:34075688:C:T	GTEx/v7	Nerve_Tibial	ENSG00000126001	C	5.7165e-06	-0.19634	2.06127e-11	T	+	20	34075688	CEP250	0
20:34077848:A:G	GTEx/v7	Nerve_Tibial	ENSG00000126001	A	5.7165e-06	-0.19634	2.06127e-11	G	+	20	34077848	CEP250	0
20:34079494:C:T	GTEx/v7	Nerve_Tibial	ENSG00000126001	C	5.7165e-06	-0.19634	2.06127e-11	T	+	20	34079494	CEP250	0
20:34096725:A:G	GTEx/v7	Nerve_Tibial	ENSG00000126001	G	5.7165e-06	-0.19634	2.06127e-11	A	+	20	34096725	CEP250	0
20:34097353:C:T	GTEx/v7	Nerve_Tibial	ENSG00000126001	C	5.7165e-06	-0.19634	2.06127e-11	T	+	20	34097353	CEP250	0
20:34101821:A:G	GTEx/v7	Nerve_Tibial	ENSG00000126001	G	5.7165e-06	-0.19634	2.06127e-11	A	+	20	34101821	CEP250	0
20:33907161:C:T	eQTLcatalogue	Fairfax_2014_LPS2	ENSG00000214078	T	5.71887e-06	-0.153311	0.0285943	T	-	20	33907161	CPNE1	1
20:34066312:C:T	eQTLcatalogue	GEUVADIS_ge_LCL	ENSG00000101019	T	5.71954e-06	-0.0413129	0.0285977	T	-	20	34066312	UQCC1	0
20:34153850:C:T	GTEx/v7	Skin_Not_Sun_Exposed_Suprapubic	ENSG00000101019	T	5.72116e-06	-0.203451	7.33566e-14	C	+	20	34153850	UQCC1	0
20:33894463:A:G	GTEx/v8	Brain_Cortex	ENSG00000125965	G	5.72584e-06	0.396996	0.00451042	A	-	20	33894463	GDF5	0
20:33896262:C:G	GTEx/v8	Brain_Cortex	ENSG00000125965	G	5.72584e-06	0.396996	0.00451042	C	-	20	33896262	GDF5	0
20:33905727:A:AGGGCT	GTEx/v8	Brain_Cortex	ENSG00000125965	AGGGCT	5.72584e-06	0.396996	0.00451042	A	-	20	33905727	GDF5	0
20:33907161:C:T	GTEx/v8	Brain_Cortex	ENSG00000125965	C	5.72584e-06	0.396996	0.00451042	T	-	20	33907161	GDF5	1
20:33907909:C:T	GTEx/v8	Brain_Cortex	ENSG00000125965	C	5.72584e-06	0.396996	0.00451042	T	-	20	33907909	GDF5	0
20:33913322:G:T	GTEx/v8	Brain_Cortex	ENSG00000125965	T	5.72584e-06	0.396996	0.00451042	G	-	20	33913322	GDF5	0
20:33914208:A:G	GTEx/v8	Brain_Cortex	ENSG00000125965	G	5.72584e-06	0.396996	0.00451042	A	-	20	33914208	GDF5	1
20:34023962:A:G	GTEx/v8	Brain_Caudate_basal_ganglia	ENSG00000101019	G	5.72663e-06	0.16284	3.95878e-05	G	+	20	34023962	UQCC1	1
20:34165609:C:T	GTEx/v8	Muscle_Skeletal	ENSG00000101019	T	5.73023e-06	0.104707	7.48072e-32	T	+	20	34165609	UQCC1	0
20:34147998:A:G	GTEx/v8	Esophagus_Gastroesophageal_Junction	ENSG00000125965	A	5.73025e-06	-0.30378	1.5209e-10	A	-	20	34147998	GDF5	1
20:34158394:A:G	GTEx/v8	Esophagus_Gastroesophageal_Junction	ENSG00000125965	A	5.73025e-06	-0.30378	1.5209e-10	A	-	20	34158394	GDF5	0
20:34159447:C:G	GTEx/v8	Esophagus_Gastroesophageal_Junction	ENSG00000125965	C	5.73025e-06	-0.30378	1.5209e-10	C	-	20	34159447	GDF5	0
20:34161966:C:T	GTEx/v8	Esophagus_Gastroesophageal_Junction	ENSG00000125965	T	5.73025e-06	-0.30378	1.5209e-10	T	-	20	34161966	GDF5	0
20:34006176:C:T	GTEx/v7	Lung	ENSG00000125965	T	5.73213e-06	-0.221415	7.71926e-05	C	+	20	34006176	GDF5	0
20:34007663:A:T	GTEx/v7	Lung	ENSG00000125965	A	5.73213e-06	-0.221415	7.71926e-05	T	+	20	34007663	GDF5	0
20:34080675:C:T	GTEx/v7	Brain_Putamen_basal_ganglia	ENSG00000126001	C	5.7367e-06	-0.566212	0.000115538	T	+	20	34080675	CEP250	0
20:33913322:G:T	GTEx/v7	Nerve_Tibial	ENSG00000101019	T	5.73734e-06	-0.177903	0.00017526	G	+	20	33913322	UQCC1	0
20:33880781:C:CTAAG	GTEx/v8	Brain_Cerebellum	ENSG00000078814	CTAAG	5.73928e-06	0.280516	1.64352e-13	C	-	20	33880781	MYH7B	0
20:34111861:G:T	GTEx/v6	Brain_Anterior_cingulate_cortex_BA24	ENSG00000126001	G	5.73941e-06	-5.07473	0.00300328	T	+	20	34111861	CEP250	0
20:33905904:A:C	eQTLcatalogue	Fairfax_2014_LPS2	ENSG00000214078	C	5.74194e-06	-0.153273	0.0287097	C	-	20	33905904	CPNE1	0
20:33907909:C:T	eQTLcatalogue	Fairfax_2014_LPS2	ENSG00000214078	T	5.74194e-06	-0.153273	0.0287097	T	-	20	33907909	CPNE1	0
20:33913322:G:T	eQTLcatalogue	Fairfax_2014_LPS2	ENSG00000214078	G	5.74194e-06	-0.153273	0.0287097	G	-	20	33913322	CPNE1	0
20:33914208:A:G	eQTLcatalogue	Fairfax_2014_LPS2	ENSG00000214078	A	5.74194e-06	-0.153273	0.0287097	A	-	20	33914208	CPNE1	1
20:34179409:T:TA	eQTLcatalogue	BLUEPRINT_ge_T-cell	ENSG00000214078	TA	5.74341e-06	0.0892112	0.028717	T	-	20	34179409	CPNE1	0
20:33998486:C:T	eQTLcatalogue	Fairfax_2012_B-cell_CD19	ENSG00000214078	C	5.74415e-06	-0.080533	0.0287207	C	-	20	33998486	CPNE1	0
20:33905727:A:AGGGCT	eQTLcatalogue	Fairfax_2014_LPS2	ENSG00000214078	A	5.74623e-06	-0.153279	0.0287312	A	-	20	33905727	CPNE1	0
20:34154087:A:G	GTEx/v7	Esophagus_Muscularis	ENSG00000126001	G	5.7491e-06	-0.224663	0.00157812	A	+	20	34154087	CEP250	0
20:33961490:C:CA	eQTLcatalogue	Quach_2016_ge_monocyte_LPS	ENSG00000101019	CA	5.75067e-06	0.0822386	0.0287534	C	-	20	33961490	UQCC1	0
20:33829406:C:G	GTEx/v7	Thyroid	ENSG00000078814	G	5.75102e-06	0.124946	6.01452e-11	C	-	20	33829406	MYH7B	0
20:33926103:C:G	GTEx/v8	Thyroid	ENSG00000214078	G	5.75328e-06	-0.204393	3.56907e-118	C	+	20	33926103	CPNE1	1
6:44705266:A:G	GTEx/v7	Esophagus_Muscularis	ENSG00000196284	A	5.75648e-06	0.248053	1.29832e-08	G	-	6	44705266	SUPT3H	0
6:44705303:A:G	GTEx/v7	Esophagus_Muscularis	ENSG00000196284	A	5.75648e-06	0.248053	1.29832e-08	G	-	6	44705303	SUPT3H	0
6:44708613:A:T	GTEx/v7	Esophagus_Muscularis	ENSG00000196284	T	5.75648e-06	0.248053	1.29832e-08	A	-	6	44708613	SUPT3H	0
20:33903636:C:T	GTEx/v8	Artery_Tibial	ENSG00000214078	T	5.76007e-06	-0.193287	2.10907e-130	C	+	20	33903636	CPNE1	0
20:33905619:A:G	GTEx/v8	Artery_Tibial	ENSG00000214078	A	5.76007e-06	-0.193287	2.10907e-130	G	+	20	33905619	CPNE1	0
20:33905904:A:C	GTEx/v8	Artery_Tibial	ENSG00000214078	A	5.76007e-06	-0.193287	2.10907e-130	C	+	20	33905904	CPNE1	0
19:10801185:A:G	eQTLcatalogue	TwinsUK_ge_skin	ENSG00000180739	G	5.76414e-06	-0.150844	0.0288207	G	-	19	10801185	S1PR5	0
20:34060286:C:T	eQTLGen	eQTLGen_cis_eQTLs	ENSG00000125966	C	5.7658e-06	-4.5346	0.0164029	T	+	20	34060286	MMP24	0
20:34146310:T:TG	GTEx/v8	Skin_Sun_Exposed_Lower_leg	ENSG00000126001	T	5.76756e-06	-0.142622	1.9289e-07	T	-	20	34146310	CEP250	0
20:33903636:C:T	eQTLcatalogue	Fairfax_2014_LPS2	ENSG00000214078	C	5.76796e-06	-0.153411	0.0288398	C	-	20	33903636	CPNE1	0
20:34011048:A:G	eQTLGen	eQTLGen_cis_eQTLs	ENSG00000078814	G	5.7713e-06	4.5347	0.0164149	A	-	20	34011048	MYH7B	0
20:33910871:C:T	GTEx/v6	Pancreas	ENSG00000101000	C	5.77187e-06	4.76234	0.00061307	T	-	20	33910871	PROCR	0
20:34145461:C:T	GTEx/v8	Brain_Amygdala	ENSG00000214078	C	5.7754e-06	0.40637	2.33311e-09	C	+	20	34145461	CPNE1	0
20:34045392:C:G	eQTLGen	eQTLGen_cis_eQTLs	ENSG00000125966	C	5.7767e-06	-4.5342	0.0164329	G	+	20	34045392	MMP24	0
20:33894091:A:G	eQTLcatalogue	Nedelec_2016_ge_macrophage_naive	ENSG00000214078	A	5.77808e-06	-0.222578	0.0288904	A	-	20	33894091	CPNE1	0
20:34036865:A:G	GTEx/v6	Heart_Atrial_Appendage	ENSG00000214078	A	5.77859e-06	-4.74265	0.000720745	G	+	20	34036865	CPNE1	0
20:34006970:C:T	eQTLcatalogue	Alasoo_2018_ge_macrophage_Salmonella	ENSG00000101019	T	5.78019e-06	0.12594	0.028901	C	-	20	34006970	UQCC1	0
20:34025983:A:G	GTEx/v7	Cells_Transformed_fibroblasts	ENSG00000125991	G	5.78268e-06	-0.136941	2.16907e-18	A	+	20	34025983	ERGIC3	1
19:10794793:C:T	GTEx/v7	Nerve_Tibial	ENSG00000129347	T	5.78464e-06	0.170592	1.67974e-46	C	-	19	10794793	KRI1	0
9:116943302:C:G	GTEx/v8	Nerve_Tibial	ENSG00000196739	G	5.78529e-06	-0.143817	6.53897e-06	G	-	9	116943302	COL27A1	0
19:10804389:C:T	BRAINEAC	THAL	ENSG00000130734	NA	5.78659e-06	4.74232	0.00217424	T	NA	19	10804389	ATG4D	0
20:34077403:C:T	GTEx/v7	Colon_Sigmoid	ENSG00000214078	C	5.78932e-06	-0.462187	7.75548e-33	T	+	20	34077403	CPNE1	0
20:33939973:C:G	GTEx/v7	Stomach	ENSG00000101019	C	5.79166e-06	0.225148	1.28925e-05	C	+	20	33939973	UQCC1	0
20:33943281:C:T	GTEx/v7	Stomach	ENSG00000101019	T	5.79166e-06	0.225148	1.28925e-05	T	+	20	33943281	UQCC1	0
20:33958127:C:G	GTEx/v7	Stomach	ENSG00000101019	G	5.79166e-06	0.225148	1.28925e-05	G	+	20	33958127	UQCC1	0
20:33880363:A:T	GTEx/v8	Artery_Aorta	ENSG00000101460	T	5.79499e-06	0.146811	1.7082e-17	A	-	20	33880363	MAP1LC3A	0
20:34008162:C:T	GTEx/v7	Colon_Sigmoid	ENSG00000125965	C	5.79545e-06	0.424538	0.000858987	T	-	20	34008162	GDF5	0
20:34147998:A:G	GTEx/v8	Brain_Amygdala	ENSG00000214078	A	5.79668e-06	0.39114	2.33311e-09	A	+	20	34147998	CPNE1	1
20:33970462:A:G	GTEx/v7	Colon_Sigmoid	ENSG00000125965	G	5.8057e-06	-0.435214	0.000858987	G	-	20	33970462	GDF5	0
20:34008162:C:T	eQTLcatalogue	Fairfax_2012_B-cell_CD19	ENSG00000214078	T	5.81342e-06	-0.0806088	0.0290671	T	-	20	34008162	CPNE1	0
20:33847253:C:T	eQTLcatalogue	BLUEPRINT_ge_monocyte	ENSG00000101019	C	5.81545e-06	-0.0774126	0.0290772	C	-	20	33847253	UQCC1	0
20:33977349:A:G	eQTLcatalogue	Lepik_2017_ge_blood	ENSG00000214078	G	5.82288e-06	0.0765293	0.0291144	A	-	20	33977349	CPNE1	0
20:34008162:C:T	GTEx/v8	Muscle_Skeletal	ENSG00000101000	C	5.82667e-06	-0.144042	3.81882e-14	T	+	20	34008162	PROCR	0
20:34070056:T:TTTTG	GTEx/v7	Colon_Sigmoid	ENSG00000214078	T	5.82961e-06	-0.465974	7.75548e-33	TTTTG	+	20	34070056	CPNE1	0
20:33992172:C:CAAA	eQTLcatalogue	Fairfax_2014_IFN24	ENSG00000214078	CAAA	5.83164e-06	0.123273	0.0291582	C	-	20	33992172	CPNE1	0
20:34075687:G:T	GTEx/v6	Cells_Transformed_fibroblasts	ENSG00000125991	G	5.83182e-06	-4.64074	0.00020866	T	+	20	34075687	ERGIC3	0
20:34097353:C:T	GTEx/v6	Cells_Transformed_fibroblasts	ENSG00000125991	C	5.83182e-06	-4.64074	0.00020866	T	+	20	34097353	ERGIC3	0
20:34101821:A:G	GTEx/v6	Cells_Transformed_fibroblasts	ENSG00000125991	G	5.83182e-06	-4.64074	0.00020866	A	+	20	34101821	ERGIC3	0
20:33923001:G:T	eQTLcatalogue	Fairfax_2014_IFN24	ENSG00000214078	T	5.83234e-06	-0.12033	0.0291617	T	-	20	33923001	CPNE1	0
6:44718588:C:T	GTEx/v7	Muscle_Skeletal	ENSG00000196284	C	5.83255e-06	0.222731	0.000206147	T	-	6	44718588	SUPT3H	0
20:34043946:C:T	GTEx/v8	Colon_Transverse	ENSG00000126001	T	5.83319e-06	-0.187596	0.00136925	T	-	20	34043946	CEP250	0
20:34045392:C:G	GTEx/v8	Colon_Transverse	ENSG00000126001	G	5.83319e-06	-0.187596	0.00136925	G	-	20	34045392	CEP250	0
20:34052273:A:G	GTEx/v8	Colon_Transverse	ENSG00000126001	G	5.83319e-06	-0.187596	0.00136925	G	-	20	34052273	CEP250	0
20:34075015:C:T	GTEx/v7	Colon_Sigmoid	ENSG00000214078	T	5.83383e-06	-0.46539	7.75548e-33	C	+	20	34075015	CPNE1	0
20:33970462:A:G	eQTLcatalogue	CEDAR_ileum	ENSG00000214078	A	5.83476e-06	0.103383	0.0291738	G	-	20	33970462	CPNE1	0
20:33819415:A:G	GTEx/v7	Nerve_Tibial	ENSG00000101460	G	5.83545e-06	0.165559	1.80951e-17	A	-	20	33819415	MAP1LC3A	0
20:34143092:A:G	GTEx/v7	Brain_Anterior_cingulate_cortex_BA24	ENSG00000125991	G	5.83606e-06	0.538254	0.0156504	A	-	20	34143092	ERGIC3	0
20:34052604:A:G	GTEx/v8	Thyroid	ENSG00000126001	A	5.83734e-06	-0.111775	9.80812e-05	A	-	20	34052604	CEP250	0
20:34052676:C:G	GTEx/v8	Thyroid	ENSG00000126001	C	5.83734e-06	-0.111775	9.80812e-05	C	-	20	34052676	CEP250	0
20:34165609:C:T	eQTLcatalogue	Fairfax_2014_naive	ENSG00000242372	C	5.83991e-06	-0.0570641	0.0291995	T	+	20	34165609	EIF6	0
20:33890350:C:G	GTEx/v8	Nerve_Tibial	ENSG00000088298	G	5.84205e-06	-0.126932	7.6689e-27	C	+	20	33890350	EDEM2	1
20:34075688:C:T	eQTLcatalogue	GEUVADIS_ge_LCL	ENSG00000101019	T	5.8456e-06	-0.0414327	0.029228	T	-	20	34075688	UQCC1	0
20:34145461:C:T	GTEx/v8	Artery_Tibial	ENSG00000088367	C	5.84572e-06	-0.125688	1.69076e-23	C	-	20	34145461	EPB41L1	0
20:34014192:A:G	GTEx/v8	Skin_Sun_Exposed_Lower_leg	ENSG00000101000	A	5.84807e-06	-0.149741	3.08039e-16	G	+	20	34014192	PROCR	0
19:10765819:C:T	eQTLGen	eQTLGen_trans_eQTLs	ENSG00000113088	C	5.8483e-06	4.5319	0.037604	C	+	19	10765819	GZMK	0
20:34165609:C:T	eQTLcatalogue	Lepik_2017_ge_blood	ENSG00000101019	C	5.84879e-06	0.0476757	0.029244	T	-	20	34165609	UQCC1	0
20:33910941:C:T	eQTLcatalogue	Fairfax_2014_naive	ENSG00000101019	C	5.85013e-06	-0.0710583	0.0292507	C	-	20	33910941	UQCC1	0
20:33960486:C:T	GTEx/v8	Brain_Frontal_Cortex_BA9	ENSG00000125965	C	5.85435e-06	-0.393533	0.010051	C	-	20	33960486	GDF5	0
20:33968067:C:T	GTEx/v8	Brain_Frontal_Cortex_BA9	ENSG00000125965	C	5.85435e-06	-0.393533	0.010051	C	-	20	33968067	GDF5	0
20:34165582:C:G	eQTLcatalogue	Fairfax_2014_naive	ENSG00000242372	G	5.85651e-06	-0.0570575	0.0292825	C	+	20	34165582	EIF6	0
20:34036865:A:G	GTEx/v8	Adipose_Subcutaneous	ENSG00000088298	G	5.85721e-06	0.128329	1.1604e-15	G	+	20	34036865	EDEM2	0
20:34037523:A:G	GTEx/v8	Adipose_Subcutaneous	ENSG00000088298	A	5.85721e-06	0.128329	1.1604e-15	A	+	20	34037523	EDEM2	0
20:34055706:C:T	eQTLGen	eQTLGen_cis_eQTLs	ENSG00000125966	C	5.8594e-06	-4.5313	0.0166647	T	+	20	34055706	MMP24	0
20:34047446:G:GAA	eQTLcatalogue	Fairfax_2014_naive	ENSG00000131051	GAA	5.86019e-06	0.11824	0.029301	GAA	+	20	34047446	RBM39	0
20:33905326:C:T	GTEx/v7	Muscle_Skeletal	ENSG00000101000	T	5.86058e-06	-0.167816	1.02287e-09	C	+	20	33905326	PROCR	0
20:34045191:A:G	GTEx/v7	Nerve_Tibial	ENSG00000126001	A	5.86223e-06	-0.19637	2.06127e-11	G	+	20	34045191	CEP250	0
20:34153856:A:C	GTEx/v7	Brain_Amygdala	ENSG00000214078	C	5.86225e-06	-0.497403	7.91115e-07	A	+	20	34153856	CPNE1	0
15:58323701:A:C	GTEx/v7	Artery_Tibial	ENSG00000128918	A	5.86436e-06	-0.196793	0.00084415	C	+	15	58323701	ALDH1A2	0
20:33924273:A:C	GTEx/v6	Artery_Tibial	ENSG00000101019	A	5.87119e-06	-4.63331	0.000916973	C	+	20	33924273	UQCC1	0
20:33963984:G:GC	GTEx/v8	Cells_Cultured_fibroblasts	ENSG00000242372	G	5.87162e-06	0.0727531	1.89473e-05	G	+	20	33963984	EIF6	0
20:34030606:A:G	GTEx/v8	Brain_Hippocampus	ENSG00000125991	A	5.8725e-06	0.281695	5.94598e-07	G	-	20	34030606	ERGIC3	0
20:33963984:G:GC	eQTLcatalogue	Lepik_2017_ge_blood	ENSG00000214078	GC	5.87257e-06	0.0778686	0.0293628	G	-	20	33963984	CPNE1	0
20:34017944:C:G	eQTLcatalogue	Fairfax_2012_B-cell_CD19	ENSG00000214078	C	5.87674e-06	-0.0805159	0.0293837	C	-	20	34017944	CPNE1	0
20:33937704:A:G	GTEx/v6	Esophagus_Mucosa	ENSG00000125998	A	5.87863e-06	4.65305	0.000312239	A	+	20	33937704	FAM83C	0
19:10804389:C:T	GTEx/v7	Muscle_Skeletal	ENSG00000129347	C	5.88036e-06	-0.148685	4.13405e-23	T	+	19	10804389	KRI1	0
20:34101153:A:G	GTEx/v7	Brain_Caudate_basal_ganglia	ENSG00000126001	A	5.88037e-06	-0.539387	8.75202e-08	G	+	20	34101153	CEP250	0
20:33864484:A:G	eQTLGen	eQTLGen_cis_eQTLs	ENSG00000171222	G	5.8816e-06	-4.5305	0.0167226	A	+	20	33864484	SCAND1	0
20:34154741:C:T	GTEx/v7	Artery_Aorta	ENSG00000171222	T	5.88407e-06	0.196774	1.59548e-09	C	-	20	34154741	SCAND1	0
20:34066346:C:T	eQTLGen	eQTLGen_cis_eQTLs	ENSG00000125966	C	5.8872e-06	-4.5304	0.0167526	T	+	20	34066346	MMP24	0
20:34030425:C:T	eQTLcatalogue	Alasoo_2018_ge_macrophage_IFNg_Salmonella	ENSG00000101019	C	5.88893e-06	-0.140451	0.0294446	C	-	20	34030425	UQCC1	0
20:33903636:C:T	GTEx/v8	Brain_Frontal_Cortex_BA9	ENSG00000101019	T	5.89021e-06	-0.14714	0.00108511	C	+	20	33903636	UQCC1	0
20:33905619:A:G	GTEx/v8	Brain_Frontal_Cortex_BA9	ENSG00000101019	A	5.89021e-06	-0.14714	0.00108511	G	+	20	33905619	UQCC1	0
20:33905904:A:C	GTEx/v8	Brain_Frontal_Cortex_BA9	ENSG00000101019	A	5.89021e-06	-0.14714	0.00108511	C	+	20	33905904	UQCC1	0
6:33197589:A:G	GTEx/v8	Brain_Hypothalamus	ENSG00000204228	G	5.8935e-06	-0.238763	0.00658559	A	+	6	33197589	HSD17B8	0
20:33799280:G:T	GTEx/v7	Adipose_Visceral_Omentum	ENSG00000101460	G	5.894e-06	0.166144	3.34351e-19	T	-	20	33799280	MAP1LC3A	0
20:34059675:A:G	GTEx/v8	Colon_Transverse	ENSG00000126001	A	5.89581e-06	-0.189793	0.00136925	A	-	20	34059675	CEP250	0
20:33986549:C:T	eQTLcatalogue	Fairfax_2014_LPS24	ENSG00000101000	C	5.89813e-06	0.182465	0.0294907	T	-	20	33986549	PROCR	0
20:33894091:A:G	GTEx/v6	Lung	ENSG00000125965	G	5.89931e-06	-4.63533	0.00038378	A	+	20	33894091	GDF5	0
20:34108102:T:TA	GTEx/v6	Stomach	ENSG00000214078	TA	5.90032e-06	-4.71985	0.000924705	T	+	20	34108102	CPNE1	0
20:34045191:A:G	GTEx/v8	Stomach	ENSG00000126001	A	5.90151e-06	0.184306	0.000396773	G	-	20	34045191	CEP250	0
20:34045513:A:G	GTEx/v8	Stomach	ENSG00000126001	G	5.90151e-06	0.184306	0.000396773	A	-	20	34045513	CEP250	0
20:34045611:A:T	GTEx/v8	Stomach	ENSG00000126001	A	5.90151e-06	0.184306	0.000396773	T	-	20	34045611	CEP250	0
20:34046501:A:G	GTEx/v8	Stomach	ENSG00000126001	A	5.90151e-06	0.184306	0.000396773	G	-	20	34046501	CEP250	0
20:34047055:G:GT	GTEx/v8	Stomach	ENSG00000126001	GT	5.90151e-06	0.184306	0.000396773	G	-	20	34047055	CEP250	0
20:34048161:C:T	GTEx/v8	Stomach	ENSG00000126001	T	5.90151e-06	0.184306	0.000396773	C	-	20	34048161	CEP250	0
20:34048625:C:T	GTEx/v8	Stomach	ENSG00000126001	C	5.90151e-06	0.184306	0.000396773	T	-	20	34048625	CEP250	0
20:34048661:C:T	GTEx/v8	Stomach	ENSG00000126001	T	5.90151e-06	0.184306	0.000396773	C	-	20	34048661	CEP250	0
15:58351797:A:G	GTEx/v7	Artery_Tibial	ENSG00000128918	A	5.90168e-06	-0.199436	0.00084415	G	+	15	58351797	ALDH1A2	0
20:34074831:A:G	GTEx/v8	Liver	ENSG00000214078	A	5.90669e-06	0.438519	1.30805e-17	A	+	20	34074831	CPNE1	0
20:33960486:C:T	GTEx/v8	Brain_Hippocampus	ENSG00000101460	C	5.90829e-06	-0.137997	0.00513299	C	-	20	33960486	MAP1LC3A	0
20:33968067:C:T	GTEx/v8	Brain_Hippocampus	ENSG00000101460	C	5.90829e-06	-0.137997	0.00513299	C	-	20	33968067	MAP1LC3A	0
20:34146310:T:TG	GTEx/v8	Liver	ENSG00000214078	T	5.909e-06	0.41113	1.30805e-17	T	+	20	34146310	CPNE1	0
20:34101153:A:G	GTEx/v8	Esophagus_Mucosa	ENSG00000101019	A	5.91488e-06	-0.154262	2.74684e-19	G	+	20	34101153	UQCC1	0
20:33937795:C:CAACA	eQTLcatalogue	GEUVADIS_ge_LCL	ENSG00000214078	C	5.91687e-06	0.113862	0.0295844	CAACA	-	20	33937795	CPNE1	0
20:33959315:C:T	eQTLcatalogue	Lepik_2017_ge_blood	ENSG00000214078	T	5.91832e-06	0.0742042	0.0295916	C	-	20	33959315	CPNE1	0
20:33945474:C:CA	eQTLcatalogue	Fairfax_2014_naive	ENSG00000242372	C	5.91925e-06	-0.055075	0.0295962	CA	+	20	33945474	EIF6	0
20:33909245:A:G	BIOSQTL	BIOS_eQTL_geneLevel	ENSG00000126001	A	5.93196e-06	-4.52874	0.00415965	G	+	20	33909245	CEP250	0
20:33923001:G:T	BIOSQTL	BIOS_eQTL_geneLevel	ENSG00000126001	G	5.93196e-06	-4.52874	0.00415965	T	+	20	33923001	CEP250	0
20:33880363:A:T	eQTLGen	eQTLGen_cis_eQTLs	ENSG00000198646	T	5.932e-06	-4.5287	0.0169314	A	+	20	33880363	NCOA6	0
20:34152018:A:T	GTEx/v7	Esophagus_Mucosa	ENSG00000088367	T	5.9345e-06	-0.216752	5.52744e-24	A	+	20	34152018	EPB41L1	0
20:34180239:A:G	GTEx/v7	Vagina	ENSG00000214078	G	5.93504e-06	0.568959	1.35129e-10	G	+	20	34180239	CPNE1	0
20:33926103:C:G	GTEx/v8	Prostate	ENSG00000214078	G	5.93587e-06	-0.317383	1.47196e-31	C	+	20	33926103	CPNE1	1
20:33997291:A:T	GTEx/v6	Skin_Sun_Exposed_Lower_leg	ENSG00000125998	A	5.93916e-06	4.62392	0.00028813	A	+	20	33997291	FAM83C	0
20:33994265:G:T	GTEx/v6	Esophagus_Mucosa	ENSG00000125998	T	5.94022e-06	4.65067	0.000312239	T	+	20	33994265	FAM83C	0
20:33887955:A:G	GTEx/v8	Esophagus_Mucosa	ENSG00000088367	A	5.94389e-06	-0.161035	1.28036e-38	G	+	20	33887955	EPB41L1	0
20:34063865:A:G	GTEx/v6	Stomach	ENSG00000214078	G	5.94497e-06	-4.71806	0.000924705	A	+	20	34063865	CPNE1	0
20:34023962:A:G	GTEx/v8	Muscle_Skeletal	ENSG00000244005	G	5.95001e-06	-0.10779	4.73296e-05	G	-	20	34023962	NFS1	1
20:34006498:G:GA	eQTLcatalogue	Alasoo_2018_ge_macrophage_Salmonella	ENSG00000101019	G	5.95225e-06	0.12607	0.0297613	GA	-	20	34006498	UQCC1	0
20:34097136:A:G	GTEx/v6	Skin_Not_Sun_Exposed_Suprapubic	ENSG00000214078	G	5.95371e-06	-4.68576	0.000506735	A	+	20	34097136	CPNE1	0
20:34062642:C:T	GTEx/v6	Stomach	ENSG00000214078	T	5.95484e-06	-4.71766	0.000924705	C	+	20	34062642	CPNE1	0
20:34073379:A:G	GTEx/v6	Stomach	ENSG00000214078	A	5.95484e-06	-4.71766	0.000924705	G	+	20	34073379	CPNE1	0
20:33956004:A:T	GTEx/v8	Adipose_Subcutaneous	ENSG00000088298	T	5.95695e-06	0.115025	1.1604e-15	T	+	20	33956004	EDEM2	0
20:33958253:A:T	GTEx/v8	Adipose_Subcutaneous	ENSG00000088298	T	5.95695e-06	0.115025	1.1604e-15	T	+	20	33958253	EDEM2	0
20:33976474:C:G	GTEx/v8	Adipose_Subcutaneous	ENSG00000088298	C	5.95695e-06	0.115025	1.1604e-15	C	+	20	33976474	EDEM2	0
20:33983485:A:G	GTEx/v8	Adipose_Subcutaneous	ENSG00000088298	G	5.95695e-06	0.115025	1.1604e-15	G	+	20	33983485	EDEM2	0
20:33985057:A:G	GTEx/v8	Adipose_Subcutaneous	ENSG00000088298	G	5.95695e-06	0.115025	1.1604e-15	G	+	20	33985057	EDEM2	0
20:34145461:C:T	GTEx/v8	Nerve_Tibial	ENSG00000078814	C	5.95897e-06	-0.111029	1.92074e-19	C	-	20	34145461	MYH7B	0
20:34017944:C:G	GTEx/v7	Muscle_Skeletal	ENSG00000101000	G	5.96055e-06	-0.173777	1.02287e-09	C	+	20	34017944	PROCR	0
20:34163526:A:G	GTEx/v8	Brain_Nucleus_accumbens_basal_ganglia	ENSG00000214078	A	5.96152e-06	0.247567	7.57228e-22	A	+	20	34163526	CPNE1	0
9:116916931:A:G	GTEx/v8	Stomach	ENSG00000196739	G	5.96358e-06	-0.212319	0.0160205	G	-	9	116916931	COL27A1	0
20:34126715:A:G	GTEx/v6	Brain_Putamen_basal_ganglia	ENSG00000126001	G	5.96405e-06	-4.96707	0.00378963	A	+	20	34126715	CEP250	0
20:34124920:A:T	eQTLGen	eQTLGen_cis_eQTLs	ENSG00000125966	T	5.9657e-06	-4.5276	0.0170562	A	+	20	34124920	MMP24	0
20:33976474:C:G	GTEx/v8	Brain_Cortex	ENSG00000125965	C	5.96583e-06	-0.399255	0.00451042	C	-	20	33976474	GDF5	0
15:58242475:A:T	GTEx/v7	Artery_Tibial	ENSG00000128918	T	5.9705e-06	-0.200281	0.00084415	A	+	15	58242475	ALDH1A2	0
20:34099789:A:G	GTEx/v8	Thyroid	ENSG00000126001	A	5.97116e-06	-0.1127	9.80812e-05	A	-	20	34099789	CEP250	0
1:209902416:A:C	eQTLcatalogue	Lepik_2017_ge_blood	ENSG00000117595	C	5.97702e-06	0.470317	0.0298851	C	+	1	209902416	IRF6	0
20:34181553:A:G	GTEx/v7	Brain_Cerebellum	ENSG00000214078	A	5.97848e-06	0.329382	2.51457e-07	A	+	20	34181553	CPNE1	0
20:34186331:A:G	GTEx/v7	Brain_Cerebellum	ENSG00000214078	A	5.97848e-06	-0.329382	2.51457e-07	G	+	20	34186331	CPNE1	0
20:34052273:A:G	GTEx/v8	Liver	ENSG00000214078	G	5.98466e-06	0.422495	1.30805e-17	G	+	20	34052273	CPNE1	0
20:34073648:G:GT	eQTLcatalogue	CEDAR_monocyte_CD14	ENSG00000125991	GT	5.98609e-06	-0.0903036	0.0299305	GT	-	20	34073648	ERGIC3	0
20:33934301:C:T	eQTLcatalogue	Lepik_2017_ge_blood	ENSG00000214078	T	5.98696e-06	0.0776967	0.0299348	C	-	20	33934301	CPNE1	0
20:33936338:A:G	eQTLcatalogue	Lepik_2017_ge_blood	ENSG00000214078	G	5.98696e-06	0.0776967	0.0299348	A	-	20	33936338	CPNE1	0
20:33948919:A:G	eQTLcatalogue	Lepik_2017_ge_blood	ENSG00000214078	A	5.98696e-06	0.0776967	0.0299348	G	-	20	33948919	CPNE1	0
20:33952620:A:G	eQTLcatalogue	Lepik_2017_ge_blood	ENSG00000214078	G	5.98696e-06	0.0776967	0.0299348	A	-	20	33952620	CPNE1	1
20:33958253:A:T	eQTLcatalogue	Lepik_2017_ge_blood	ENSG00000214078	A	5.98696e-06	0.0776967	0.0299348	T	-	20	33958253	CPNE1	0
20:33960450:C:T	eQTLcatalogue	Lepik_2017_ge_blood	ENSG00000214078	T	5.98696e-06	0.0776967	0.0299348	C	-	20	33960450	CPNE1	0
20:33960799:A:G	eQTLcatalogue	Lepik_2017_ge_blood	ENSG00000214078	A	5.98696e-06	0.0776967	0.0299348	G	-	20	33960799	CPNE1	0
20:33967523:C:T	eQTLcatalogue	Lepik_2017_ge_blood	ENSG00000214078	T	5.98696e-06	0.0776967	0.0299348	C	-	20	33967523	CPNE1	0
20:33968067:C:T	eQTLcatalogue	Lepik_2017_ge_blood	ENSG00000214078	T	5.98696e-06	0.0776967	0.0299348	C	-	20	33968067	CPNE1	0
20:33971085:A:G	eQTLcatalogue	Lepik_2017_ge_blood	ENSG00000214078	A	5.98696e-06	0.0776967	0.0299348	G	-	20	33971085	CPNE1	0
20:33971914:C:T	eQTLcatalogue	Lepik_2017_ge_blood	ENSG00000214078	C	5.98696e-06	0.0776967	0.0299348	T	-	20	33971914	CPNE1	0
20:33972053:C:T	eQTLcatalogue	Lepik_2017_ge_blood	ENSG00000214078	C	5.98696e-06	0.0776967	0.0299348	T	-	20	33972053	CPNE1	0
20:33974163:A:T	eQTLcatalogue	Lepik_2017_ge_blood	ENSG00000214078	T	5.98696e-06	0.0776967	0.0299348	A	-	20	33974163	CPNE1	0
20:33982435:A:G	eQTLcatalogue	Lepik_2017_ge_blood	ENSG00000214078	G	5.98696e-06	0.0776967	0.0299348	A	-	20	33982435	CPNE1	0
20:33986271:C:T	eQTLcatalogue	Lepik_2017_ge_blood	ENSG00000214078	T	5.98696e-06	0.0776967	0.0299348	C	-	20	33986271	CPNE1	0
20:33994265:G:T	eQTLcatalogue	Lepik_2017_ge_blood	ENSG00000214078	G	5.98696e-06	0.0776967	0.0299348	T	-	20	33994265	CPNE1	0
20:33995945:A:T	eQTLcatalogue	Lepik_2017_ge_blood	ENSG00000214078	T	5.98696e-06	0.0776967	0.0299348	A	-	20	33995945	CPNE1	0
20:33999267:A:G	eQTLcatalogue	Lepik_2017_ge_blood	ENSG00000214078	A	5.98696e-06	0.0776967	0.0299348	G	-	20	33999267	CPNE1	0
20:34001058:C:T	eQTLcatalogue	Lepik_2017_ge_blood	ENSG00000214078	C	5.98696e-06	0.0776967	0.0299348	T	-	20	34001058	CPNE1	0
20:34001250:A:G	eQTLcatalogue	Lepik_2017_ge_blood	ENSG00000214078	G	5.98696e-06	0.0776967	0.0299348	A	-	20	34001250	CPNE1	0
20:34002272:C:CAT	eQTLcatalogue	Lepik_2017_ge_blood	ENSG00000214078	CAT	5.98696e-06	0.0776967	0.0299348	C	-	20	34002272	CPNE1	0
20:34063095:C:T	eQTLGen	eQTLGen_cis_eQTLs	ENSG00000125966	T	5.9884e-06	-4.5268	0.0170841	C	+	20	34063095	MMP24	0
20:33959147:G:GT	eQTLcatalogue	CEDAR_T-cell_CD4	ENSG00000101019	G	5.99249e-06	0.0542073	0.0299624	GT	-	20	33959147	UQCC1	0
19:10758453:A:G	eQTLGen	eQTLGen_cis_eQTLs	ENSG00000090339	G	5.994e-06	4.5267	0.0170951	G	+	19	10758453	ICAM1	0
19:10755412:T:TTCCCC	eQTLcatalogue	Fairfax_2014_LPS24	ENSG00000129353	T	6.00363e-06	0.129273	0.0300182	T	+	19	10755412	SLC44A2	0
19:10759981:C:G	eQTLGen	eQTLGen_cis_eQTLs	ENSG00000130733	G	6.0054e-06	-4.526	0.0171251	G	-	19	10759981	YIPF2	0
20:34011048:A:G	GTEx/v7	Stomach	ENSG00000101019	A	6.0075e-06	0.226288	1.28925e-05	A	+	20	34011048	UQCC1	0
20:34013252:A:G	GTEx/v8	Esophagus_Mucosa	ENSG00000126001	A	6.00787e-06	0.153414	1.37416e-22	G	-	20	34013252	CEP250	0
20:33997291:A:T	GTEx/v6	Esophagus_Mucosa	ENSG00000125998	A	6.00952e-06	4.64802	0.000312239	A	+	20	33997291	FAM83C	0
20:34101153:A:G	eQTLcatalogue	Fairfax_2012_B-cell_CD19	ENSG00000101019	G	6.01287e-06	-0.0662416	0.0300643	G	-	20	34101153	UQCC1	0
20:34165723:A:C	GTEx/v6	Brain_Putamen_basal_ganglia	ENSG00000126001	C	6.01821e-06	4.96459	0.00378963	C	+	20	34165723	CEP250	0
20:33890061:A:G	eQTLcatalogue	CEDAR_monocyte_CD14	ENSG00000214078	G	6.0233e-06	-0.0997074	0.0301165	G	-	20	33890061	CPNE1	0
20:34163526:A:G	GTEx/v8	Brain_Hippocampus	ENSG00000125991	A	6.02393e-06	-0.27076	5.94598e-07	A	-	20	34163526	ERGIC3	0
20:34105634:C:T	GTEx/v7	Brain_Nucleus_accumbens_basal_ganglia	ENSG00000126001	T	6.02448e-06	-0.477255	1.76068e-05	C	+	20	34105634	CEP250	0
20:33880729:A:C	GTEx/v6	Artery_Tibial	ENSG00000101460	C	6.02505e-06	4.62748	0.000263002	A	-	20	33880729	MAP1LC3A	0
20:34146310:T:TG	GTEx/v7	Cells_EBV-transformed_lymphocytes	ENSG00000214078	TG	6.02615e-06	-0.638039	2.2452e-18	T	+	20	34146310	CPNE1	0
20:34153856:A:C	GTEx/v7	Brain_Cerebellum	ENSG00000214078	C	6.0273e-06	-0.344329	2.51457e-07	A	+	20	34153856	CPNE1	0
20:34019579:C:T	GTEx/v8	Testis	ENSG00000126001	C	6.02943e-06	-0.155075	1.14028e-15	C	-	20	34019579	CEP250	0
20:33961490:C:CA	eQTLcatalogue	GENCORD_ge_LCL	ENSG00000101019	CA	6.03088e-06	0.0716573	0.0301544	C	-	20	33961490	UQCC1	0
20:33894091:A:G	GTEx/v7	Stomach	ENSG00000101019	G	6.03525e-06	-0.220832	1.28925e-05	A	+	20	33894091	UQCC1	0
20:34153856:A:C	GTEx/v7	Heart_Left_Ventricle	ENSG00000244005	C	6.03932e-06	0.189374	0.00278806	A	-	20	34153856	NFS1	0
20:33986549:C:T	eQTLcatalogue	Fairfax_2014_LPS2	ENSG00000214078	C	6.04061e-06	0.142103	0.0302031	T	-	20	33986549	CPNE1	0
20:34165723:A:C	eQTLcatalogue	CEDAR_monocyte_CD14	ENSG00000101019	A	6.04126e-06	0.0691563	0.0302063	C	-	20	34165723	UQCC1	0
20:34097136:A:G	GTEx/v8	Colon_Transverse	ENSG00000126001	A	6.0417e-06	-0.191681	0.00136925	A	-	20	34097136	CEP250	0
6:33194095:T:TACACAC	eQTLcatalogue	HipSci_ge_iPSC	ENSG00000204228	T	6.04315e-06	-0.157588	0.0302158	T	-	6	33194095	HSD17B8	0
20:33912371:C:T	eQTLcatalogue	Fairfax_2014_LPS2	ENSG00000214078	T	6.04545e-06	-0.161016	0.0302273	T	-	20	33912371	CPNE1	0
20:33960799:A:G	GTEx/v6	Skin_Sun_Exposed_Lower_leg	ENSG00000125998	G	6.04752e-06	4.61986	0.00028813	G	+	20	33960799	FAM83C	0
19:10770068:A:ATTTTTTTTT	eQTLcatalogue	Fairfax_2014_IFN24	ENSG00000129353	ATTTTTTTTT	6.05045e-06	0.183186	0.0302522	ATTTTTTTTT	+	19	10770068	SLC44A2	1
20:34075998:C:T	eQTLcatalogue	GENCORD_ge_fibroblast	ENSG00000101019	T	6.05218e-06	-0.115111	0.0302609	T	-	20	34075998	UQCC1	1
20:34030606:A:G	eQTLcatalogue	Alasoo_2018_ge_macrophage_IFNg_Salmonella	ENSG00000101019	G	6.05358e-06	-0.140192	0.0302679	G	-	20	34030606	UQCC1	0
20:34006176:C:T	GTEx/v7	Breast_Mammary_Tissue	ENSG00000101019	T	6.05524e-06	-0.264287	0.000641334	C	+	20	34006176	UQCC1	0
20:34006315:C:T	GTEx/v7	Breast_Mammary_Tissue	ENSG00000101019	T	6.05524e-06	-0.264287	0.000641334	C	+	20	34006315	UQCC1	0
20:34006436:C:T	GTEx/v7	Breast_Mammary_Tissue	ENSG00000101019	C	6.05524e-06	-0.264287	0.000641334	T	+	20	34006436	UQCC1	0
20:34007663:A:T	GTEx/v7	Breast_Mammary_Tissue	ENSG00000101019	A	6.05524e-06	-0.264287	0.000641334	T	+	20	34007663	UQCC1	0
20:33976474:C:G	eQTLcatalogue	Lepik_2017_ge_blood	ENSG00000214078	G	6.06272e-06	0.0778903	0.0303136	C	-	20	33976474	CPNE1	0
20:34112192:C:G	eQTLcatalogue	GENCORD_ge_T-cell	ENSG00000214078	G	6.06368e-06	-0.132657	0.0303184	G	-	20	34112192	CPNE1	0
20:33890350:C:G	GTEx/v7	Nerve_Tibial	ENSG00000101019	G	6.06499e-06	-0.18668	0.00017526	C	+	20	33890350	UQCC1	1
20:33847253:C:T	GTEx/v6	Pancreas	ENSG00000088298	T	6.06572e-06	4.75027	0.00061307	C	-	20	33847253	EDEM2	0
20:33890061:A:G	eQTLcatalogue	Nedelec_2016_ge_macrophage_Listeria	ENSG00000101019	G	6.06993e-06	-0.0988899	0.0303497	G	-	20	33890061	UQCC1	0
20:34185726:A:T	GTEx/v8	Skin_Sun_Exposed_Lower_leg	ENSG00000126001	A	6.07121e-06	0.152284	1.9289e-07	T	-	20	34185726	CEP250	0
20:33937795:C:CAACA	eQTLcatalogue	Fairfax_2014_IFN24	ENSG00000214078	C	6.07258e-06	0.116326	0.0303629	CAACA	-	20	33937795	CPNE1	0
20:34045513:A:G	GTEx/v6	Cells_Transformed_fibroblasts	ENSG00000125991	G	6.07526e-06	-4.63149	0.00020866	A	+	20	34045513	ERGIC3	0
20:33915814:G:GA	eQTLcatalogue	CEDAR_neutrophil_CD15	ENSG00000214078	G	6.08658e-06	-0.105074	0.0304329	G	-	20	33915814	CPNE1	0
20:33996433:C:T	GTEx/v6	Esophagus_Mucosa	ENSG00000125998	C	6.08824e-06	4.64505	0.000312239	C	+	20	33996433	FAM83C	0
6:33197589:A:G	GTEx/v8	Artery_Coronary	ENSG00000204228	G	6.09273e-06	-0.293934	8.19946e-05	A	+	6	33197589	HSD17B8	0
15:58298118:C:G	GTEx/v7	Testis	ENSG00000128918	G	6.09406e-06	0.123208	0.00473513	G	+	15	58298118	ALDH1A2	0
20:34045191:A:G	GTEx/v8	Brain_Caudate_basal_ganglia	ENSG00000125991	A	6.0962e-06	0.232657	1.32409e-05	G	-	20	34045191	ERGIC3	0
20:34045513:A:G	GTEx/v8	Brain_Caudate_basal_ganglia	ENSG00000125991	G	6.0962e-06	0.232657	1.32409e-05	A	-	20	34045513	ERGIC3	0
20:34045611:A:T	GTEx/v8	Brain_Caudate_basal_ganglia	ENSG00000125991	A	6.0962e-06	0.232657	1.32409e-05	T	-	20	34045611	ERGIC3	0
20:34046501:A:G	GTEx/v8	Brain_Caudate_basal_ganglia	ENSG00000125991	A	6.0962e-06	0.232657	1.32409e-05	G	-	20	34046501	ERGIC3	0
20:34047055:G:GT	GTEx/v8	Brain_Caudate_basal_ganglia	ENSG00000125991	GT	6.0962e-06	0.232657	1.32409e-05	G	-	20	34047055	ERGIC3	0
20:34048161:C:T	GTEx/v8	Brain_Caudate_basal_ganglia	ENSG00000125991	T	6.0962e-06	0.232657	1.32409e-05	C	-	20	34048161	ERGIC3	0
20:34048625:C:T	GTEx/v8	Brain_Caudate_basal_ganglia	ENSG00000125991	C	6.0962e-06	0.232657	1.32409e-05	T	-	20	34048625	ERGIC3	0
20:34048661:C:T	GTEx/v8	Brain_Caudate_basal_ganglia	ENSG00000125991	T	6.0962e-06	0.232657	1.32409e-05	C	-	20	34048661	ERGIC3	0
20:34054409:C:T	GTEx/v8	Brain_Caudate_basal_ganglia	ENSG00000125991	T	6.0962e-06	0.232657	1.32409e-05	C	-	20	34054409	ERGIC3	0
20:34055453:A:AG	GTEx/v8	Brain_Caudate_basal_ganglia	ENSG00000125991	A	6.0962e-06	0.232657	1.32409e-05	AG	-	20	34055453	ERGIC3	0
20:34055706:C:T	GTEx/v8	Brain_Caudate_basal_ganglia	ENSG00000125991	C	6.0962e-06	0.232657	1.32409e-05	T	-	20	34055706	ERGIC3	0
20:34056952:C:T	GTEx/v8	Brain_Caudate_basal_ganglia	ENSG00000125991	C	6.0962e-06	0.232657	1.32409e-05	T	-	20	34056952	ERGIC3	0
20:34059337:C:T	GTEx/v8	Brain_Caudate_basal_ganglia	ENSG00000125991	C	6.0962e-06	0.232657	1.32409e-05	T	-	20	34059337	ERGIC3	0
20:34060286:C:T	GTEx/v8	Brain_Caudate_basal_ganglia	ENSG00000125991	C	6.0962e-06	0.232657	1.32409e-05	T	-	20	34060286	ERGIC3	0
20:34063095:C:T	GTEx/v8	Brain_Caudate_basal_ganglia	ENSG00000125991	T	6.0962e-06	0.232657	1.32409e-05	C	-	20	34063095	ERGIC3	0
20:34065125:A:G	GTEx/v8	Brain_Caudate_basal_ganglia	ENSG00000125991	G	6.0962e-06	0.232657	1.32409e-05	A	-	20	34065125	ERGIC3	0
20:34065195:A:G	GTEx/v8	Brain_Caudate_basal_ganglia	ENSG00000125991	G	6.0962e-06	0.232657	1.32409e-05	A	-	20	34065195	ERGIC3	0
20:34066312:C:T	GTEx/v8	Brain_Caudate_basal_ganglia	ENSG00000125991	C	6.0962e-06	0.232657	1.32409e-05	T	-	20	34066312	ERGIC3	0
20:34066645:C:T	GTEx/v8	Brain_Caudate_basal_ganglia	ENSG00000125991	C	6.0962e-06	0.232657	1.32409e-05	T	-	20	34066645	ERGIC3	1
20:34075687:G:T	GTEx/v8	Brain_Caudate_basal_ganglia	ENSG00000125991	G	6.0962e-06	0.232657	1.32409e-05	T	-	20	34075687	ERGIC3	0
20:34075688:C:T	GTEx/v8	Brain_Caudate_basal_ganglia	ENSG00000125991	C	6.0962e-06	0.232657	1.32409e-05	T	-	20	34075688	ERGIC3	0
20:34076780:A:G	GTEx/v8	Brain_Caudate_basal_ganglia	ENSG00000125991	G	6.0962e-06	0.232657	1.32409e-05	A	-	20	34076780	ERGIC3	0
20:34077848:A:G	GTEx/v8	Brain_Caudate_basal_ganglia	ENSG00000125991	A	6.0962e-06	0.232657	1.32409e-05	G	-	20	34077848	ERGIC3	0
20:34079494:C:T	GTEx/v8	Brain_Caudate_basal_ganglia	ENSG00000125991	C	6.0962e-06	0.232657	1.32409e-05	T	-	20	34079494	ERGIC3	0
20:34096725:A:G	GTEx/v8	Brain_Caudate_basal_ganglia	ENSG00000125991	G	6.0962e-06	0.232657	1.32409e-05	A	-	20	34096725	ERGIC3	0
20:34097353:C:T	GTEx/v8	Brain_Caudate_basal_ganglia	ENSG00000125991	C	6.0962e-06	0.232657	1.32409e-05	T	-	20	34097353	ERGIC3	0
19:10794630:G:T	eQTLGen	eQTLGen_cis_eQTLs	ENSG00000090339	G	6.0969e-06	4.5231	0.0174095	G	+	19	10794630	ICAM1	0
20:33896262:C:G	eQTLcatalogue	Fairfax_2014_LPS2	ENSG00000214078	C	6.09802e-06	-0.15324	0.0304901	C	-	20	33896262	CPNE1	0
20:33819415:A:G	eQTLcatalogue	BLUEPRINT_ge_monocyte	ENSG00000131067	A	6.10035e-06	-0.140629	0.0305018	A	-	20	33819415	GGT7	0
20:34014192:A:G	eQTLcatalogue	Nedelec_2016_ge_macrophage_Salmonella	ENSG00000214078	G	6.10051e-06	-0.170254	0.0305025	G	-	20	34014192	CPNE1	0
19:10803395:A:G	GTEx/v6	Muscle_Skeletal	ENSG00000129347	G	6.10578e-06	-4.59987	0.00030405	A	+	19	10803395	KRI1	0
20:33936338:A:G	GTEx/v6	Skin_Sun_Exposed_Lower_leg	ENSG00000125998	A	6.1103e-06	4.61754	0.00028813	A	+	20	33936338	FAM83C	0
15:58336000:C:T	GTEx/v7	Artery_Tibial	ENSG00000128918	C	6.11267e-06	-0.210266	0.00084415	T	+	15	58336000	ALDH1A2	0
20:34005240:C:T	GTEx/v8	Brain_Cortex	ENSG00000125965	C	6.11309e-06	-0.399925	0.00451042	C	-	20	34005240	GDF5	0
20:33894091:A:G	GTEx/v8	Whole_Blood	ENSG00000214078	G	6.11452e-06	-0.153948	7.06664e-188	A	+	20	33894091	CPNE1	0
20:34006176:C:T	GTEx/v7	Nerve_Tibial	ENSG00000101019	T	6.11709e-06	-0.18515	0.00017526	C	+	20	34006176	UQCC1	0
20:34007663:A:T	GTEx/v7	Nerve_Tibial	ENSG00000101019	A	6.11709e-06	-0.18515	0.00017526	T	+	20	34007663	UQCC1	0
20:33829406:C:G	GTEx/v6	Cells_EBV-transformed_lymphocytes	ENSG00000101000	G	6.11919e-06	4.79983	0.000941623	C	-	20	33829406	PROCR	0
20:34163526:A:G	eQTLcatalogue	CEDAR_monocyte_CD14	ENSG00000101019	G	6.12724e-06	0.0692777	0.0306362	A	-	20	34163526	UQCC1	0
20:34030425:C:T	GTEx/v8	Artery_Coronary	ENSG00000214078	T	6.12805e-06	-0.418425	3.85434e-42	C	+	20	34030425	CPNE1	0
20:33864484:A:G	GTEx/v6	Brain_Cerebellum	ENSG00000101460	G	6.12838e-06	4.8394	0.000770552	A	-	20	33864484	MAP1LC3A	0
20:33987298:C:T	GTEx/v8	Thyroid	ENSG00000214078	C	6.12851e-06	0.200346	3.56907e-118	C	+	20	33987298	CPNE1	0
20:33995945:A:T	GTEx/v8	Thyroid	ENSG00000214078	A	6.12851e-06	0.200346	3.56907e-118	A	+	20	33995945	CPNE1	0
20:34001250:A:G	GTEx/v8	Thyroid	ENSG00000214078	A	6.12851e-06	0.200346	3.56907e-118	A	+	20	34001250	CPNE1	0
9:116904534:C:T	GTEx/v8	Brain_Anterior_cingulate_cortex_BA24	ENSG00000157657	T	6.12928e-06	-0.259375	0.0305775	T	-	9	116904534	ZNF618	0
20:33942685:A:G	GTEx/v6	Skin_Sun_Exposed_Lower_leg	ENSG00000125998	A	6.13029e-06	4.61681	0.00028813	A	+	20	33942685	FAM83C	1
20:34019579:C:T	GTEx/v7	Cells_Transformed_fibroblasts	ENSG00000214078	T	6.13326e-06	-0.215475	1.70307e-61	C	+	20	34019579	CPNE1	0
20:34109273:G:T	GTEx/v7	Esophagus_Mucosa	ENSG00000101019	T	6.13328e-06	-0.173668	1.75771e-17	G	+	20	34109273	UQCC1	0
20:33942199:C:CT	eQTLcatalogue	HipSci_ge_iPSC	ENSG00000100983	CT	6.13338e-06	-0.0631667	0.0306669	C	+	20	33942199	GSS	0
19:10778763:A:T	GTEx/v7	Nerve_Tibial	ENSG00000129347	T	6.13359e-06	0.170204	1.67974e-46	A	-	19	10778763	KRI1	0
19:10772112:C:T	GTEx/v8	Esophagus_Muscularis	ENSG00000129351	C	6.13508e-06	-0.113656	0.000743573	T	+	19	10772112	ILF3	0
20:34025756:A:G	GTEx/v7	Thyroid	ENSG00000214078	G	6.14401e-06	-0.271469	2.90077e-85	A	+	20	34025756	CPNE1	1
20:33905619:A:G	eQTLcatalogue	Nedelec_2016_ge_macrophage_naive	ENSG00000101019	G	6.14836e-06	-0.112701	0.0307418	G	-	20	33905619	UQCC1	0
20:33905904:A:C	eQTLcatalogue	Nedelec_2016_ge_macrophage_naive	ENSG00000101019	C	6.14836e-06	-0.112701	0.0307418	C	-	20	33905904	UQCC1	0
20:33909784:C:T	eQTLGen	eQTLGen_cis_eQTLs	ENSG00000078747	T	6.149e-06	4.5213	0.0175283	C	-	20	33909784	ITCH	0
20:34185726:A:T	eQTLcatalogue	Fairfax_2014_naive	ENSG00000101019	T	6.15112e-06	-0.0664134	0.0307556	T	-	20	34185726	UQCC1	0
20:33937795:C:CAACA	eQTLcatalogue	Fairfax_2014_LPS2	ENSG00000214078	C	6.15147e-06	0.142687	0.0307573	CAACA	-	20	33937795	CPNE1	0
20:33947730:C:T	GTEx/v6	Skin_Sun_Exposed_Lower_leg	ENSG00000125998	C	6.15205e-06	4.61601	0.00028813	C	+	20	33947730	FAM83C	0
20:34001058:C:T	GTEx/v6	Skin_Sun_Exposed_Lower_leg	ENSG00000125998	T	6.15205e-06	4.61601	0.00028813	T	+	20	34001058	FAM83C	0
20:33903636:C:T	eQTLcatalogue	Nedelec_2016_ge_macrophage_naive	ENSG00000101019	C	6.15303e-06	-0.1127	0.0307651	C	-	20	33903636	UQCC1	0
20:33907909:C:T	eQTLcatalogue	BLUEPRINT_ge_neutrophil	ENSG00000214078	T	6.15539e-06	-0.0930381	0.0307769	T	-	20	33907909	CPNE1	0
20:34004767:C:T	EyeGEx	EyeGEx	ENSG00000126001	C	6.15579e-06	0.321235	0.00159437	T	-	20	34004767	CEP250	0
20:34107956:A:G	GTEx/v8	Lung	ENSG00000101019	A	6.15967e-06	0.162086	3.24657e-16	A	+	20	34107956	UQCC1	0
20:34022387:A:C	BIOSQTL	BIOS_eQTL_geneLevel	ENSG00000126001	C	6.16064e-06	-4.52077	0.00431299	A	+	20	34022387	CEP250	1
19:10785932:G:GTTTTTT	eQTLcatalogue	CEDAR_neutrophil_CD15	ENSG00000129353	GTTTTTT	6.1614e-06	0.0876069	0.030807	GTTTTTT	+	19	10785932	SLC44A2	0
20:34017944:C:G	eQTLcatalogue	CEDAR_ileum	ENSG00000214078	C	6.16847e-06	-0.102317	0.0308424	C	-	20	34017944	CPNE1	0
20:33890061:A:G	eQTLcatalogue	TwinsUK_ge_fat	ENSG00000101019	G	6.16942e-06	-0.0459028	0.0308471	G	-	20	33890061	UQCC1	0
6:44706790:C:T	PsychENCODE	PsychENCODE_eQTLs	ENSG00000196284	C	6.17028e-06	-0.0550302	0.000705476	T	+	6	44706790	SUPT3H	0
20:34005240:C:T	eQTLcatalogue	Alasoo_2018_ge_macrophage_Salmonella	ENSG00000101019	T	6.17041e-06	0.125782	0.030852	C	-	20	34005240	UQCC1	0
20:34025983:A:G	GTEx/v8	Brain_Cortex	ENSG00000125965	A	6.17121e-06	-0.420882	0.00451042	A	-	20	34025983	GDF5	1
20:34194243:A:G	eQTLcatalogue	Kasela_2017_T-cell_CD8	ENSG00000214078	A	6.17194e-06	-0.105564	0.0308597	A	-	20	34194243	CPNE1	0
20:33980860:C:T	eQTLcatalogue	TwinsUK_ge_fat	ENSG00000101019	T	6.17195e-06	0.0495449	0.0308598	C	-	20	33980860	UQCC1	0
20:33987298:C:T	GTEx/v6	Skin_Sun_Exposed_Lower_leg	ENSG00000125998	C	6.17349e-06	4.61523	0.00028813	C	+	20	33987298	FAM83C	0
20:33940495:T:TTC	eQTLcatalogue	Fairfax_2014_LPS2	ENSG00000214078	T	6.1776e-06	0.152686	0.030888	TTC	-	20	33940495	CPNE1	0
20:34097353:C:T	eQTLGen	eQTLGen_cis_eQTLs	ENSG00000125966	C	6.184e-06	-4.5198	0.017683	T	+	20	34097353	MMP24	0
20:33997734:A:G	GTEx/v6	Esophagus_Mucosa	ENSG00000125998	A	6.18436e-06	4.64147	0.000312239	A	+	20	33997734	FAM83C	0
6:44692212:A:C	GTEx/v8	Muscle_Skeletal	ENSG00000196284	C	6.18633e-06	0.167345	1.19307e-07	A	-	6	44692212	SUPT3H	1
20:34181553:A:G	eQTLGen	eQTLGen_cis_eQTLs	ENSG00000125966	G	6.1898e-06	-4.5196	0.017695	A	+	20	34181553	MMP24	0
6:44660748:A:G	EyeGEx	EyeGEx	ENSG00000196284	G	6.19134e-06	-0.350316	0.00281839	A	+	6	44660748	SUPT3H	0
20:33903636:C:T	GTEx/v7	Testis	ENSG00000214078	T	6.19423e-06	-0.320615	2.51945e-49	C	+	20	33903636	CPNE1	0
20:33905619:A:G	GTEx/v7	Testis	ENSG00000214078	A	6.19423e-06	-0.320615	2.51945e-49	G	+	20	33905619	CPNE1	0
20:33905904:A:C	GTEx/v7	Testis	ENSG00000214078	A	6.19423e-06	-0.320615	2.51945e-49	C	+	20	33905904	CPNE1	0
20:33903636:C:T	GTEx/v8	Brain_Cortex	ENSG00000125965	T	6.1978e-06	0.39215	0.00451042	C	-	20	33903636	GDF5	0
20:33905619:A:G	GTEx/v8	Brain_Cortex	ENSG00000125965	A	6.1978e-06	0.39215	0.00451042	G	-	20	33905619	GDF5	0
20:33905904:A:C	GTEx/v8	Brain_Cortex	ENSG00000125965	A	6.1978e-06	0.39215	0.00451042	C	-	20	33905904	GDF5	0
20:34107956:A:G	GTEx/v8	Thyroid	ENSG00000126001	A	6.19868e-06	-0.112047	9.80812e-05	A	-	20	34107956	CEP250	0
19:10788813:C:T	GTEx/v7	Esophagus_Mucosa	ENSG00000129353	C	6.19915e-06	0.130145	1.14135e-08	T	-	19	10788813	SLC44A2	0
20:33976823:C:T	eQTLcatalogue	Lepik_2017_ge_blood	ENSG00000214078	C	6.19933e-06	0.0774707	0.0309966	T	-	20	33976823	CPNE1	0
20:34068160:A:G	eQTLcatalogue	Alasoo_2018_ge_macrophage_Salmonella	ENSG00000214078	A	6.19968e-06	-0.2187	0.0309984	A	-	20	34068160	CPNE1	0
20:34047055:G:GT	GTEx/v7	Heart_Left_Ventricle	ENSG00000126001	GT	6.20098e-06	-0.271157	0.000216558	G	+	20	34047055	CEP250	0
20:34096385:A:G	eQTLcatalogue	GENCORD_ge_fibroblast	ENSG00000101019	G	6.20244e-06	-0.115108	0.0310122	G	-	20	34096385	UQCC1	0
20:34033548:C:T	GTEx/v7	Colon_Sigmoid	ENSG00000214078	T	6.20351e-06	-0.464339	7.75548e-33	C	+	20	34033548	CPNE1	0
20:34005214:C:T	eQTLcatalogue	Alasoo_2018_ge_macrophage_Salmonella	ENSG00000101019	C	6.20625e-06	0.125729	0.0310312	T	-	20	34005214	UQCC1	0
20:33934437:A:T	GTEx/v6	Stomach	ENSG00000101019	A	6.20634e-06	4.70782	0.0202756	A	+	20	33934437	UQCC1	0
20:34143092:A:G	GTEx/v8	Whole_Blood	ENSG00000101019	A	6.21107e-06	0.126661	2.39643e-16	A	+	20	34143092	UQCC1	0
20:34109718:A:G	BIOSQTL	BIOS_eQTL_geneLevel	ENSG00000126001	G	6.21324e-06	4.51906	0.00434654	A	-	20	34109718	CEP250	0
20:34153804:A:AG	GTEx/v6	Spleen	ENSG00000214078	A	6.2138e-06	-4.90688	0.00116432	AG	+	20	34153804	CPNE1	0
20:34005214:C:T	GTEx/v6	Esophagus_Mucosa	ENSG00000125998	T	6.21465e-06	4.64036	0.000312239	T	+	20	34005214	FAM83C	0
20:34062642:C:T	GTEx/v8	Nerve_Tibial	ENSG00000125991	C	6.21723e-06	-0.116064	9.03608e-13	C	-	20	34062642	ERGIC3	0
20:33890350:C:G	eQTLcatalogue	TwinsUK_ge_skin	ENSG00000125998	C	6.21795e-06	-0.149636	0.0310897	C	-	20	33890350	FAM83C	1
20:33894091:A:G	eQTLcatalogue	TwinsUK_ge_skin	ENSG00000125998	A	6.21795e-06	-0.149636	0.0310897	A	-	20	33894091	FAM83C	0
20:33896757:C:G	eQTLcatalogue	TwinsUK_ge_skin	ENSG00000125998	G	6.21795e-06	-0.149636	0.0310897	G	-	20	33896757	FAM83C	0
20:33898420:A:G	eQTLcatalogue	TwinsUK_ge_skin	ENSG00000125998	G	6.21795e-06	-0.149636	0.0310897	G	-	20	33898420	FAM83C	0
20:33998486:C:T	eQTLGen	eQTLGen_cis_eQTLs	ENSG00000125966	T	6.2191e-06	-4.5187	0.0177718	C	+	20	33998486	MMP24	0
20:34003740:C:T	eQTLcatalogue	Fairfax_2012_B-cell_CD19	ENSG00000214078	T	6.21927e-06	-0.080371	0.0310964	T	-	20	34003740	CPNE1	0
20:34108260:C:T	GTEx/v6	Nerve_Tibial	ENSG00000126001	C	6.22184e-06	-4.6343	0.000222679	T	+	20	34108260	CEP250	0
20:33969530:C:T	GTEx/v7	Testis	ENSG00000214078	T	6.22298e-06	0.330476	2.51945e-49	T	+	20	33969530	CPNE1	0
20:34045191:A:G	GTEx/v8	Brain_Cerebellum	ENSG00000214078	A	6.22602e-06	-0.256238	1.80025e-14	G	+	20	34045191	CPNE1	0
20:34045513:A:G	GTEx/v8	Brain_Cerebellum	ENSG00000214078	G	6.22602e-06	-0.256238	1.80025e-14	A	+	20	34045513	CPNE1	0
20:34045611:A:T	GTEx/v8	Brain_Cerebellum	ENSG00000214078	A	6.22602e-06	-0.256238	1.80025e-14	T	+	20	34045611	CPNE1	0
20:34046501:A:G	GTEx/v8	Brain_Cerebellum	ENSG00000214078	A	6.22602e-06	-0.256238	1.80025e-14	G	+	20	34046501	CPNE1	0
20:34047055:G:GT	GTEx/v8	Brain_Cerebellum	ENSG00000214078	GT	6.22602e-06	-0.256238	1.80025e-14	G	+	20	34047055	CPNE1	0
20:34048161:C:T	GTEx/v8	Brain_Cerebellum	ENSG00000214078	T	6.22602e-06	-0.256238	1.80025e-14	C	+	20	34048161	CPNE1	0
20:34048625:C:T	GTEx/v8	Brain_Cerebellum	ENSG00000214078	C	6.22602e-06	-0.256238	1.80025e-14	T	+	20	34048625	CPNE1	0
20:34048661:C:T	GTEx/v8	Brain_Cerebellum	ENSG00000214078	T	6.22602e-06	-0.256238	1.80025e-14	C	+	20	34048661	CPNE1	0
20:34054409:C:T	GTEx/v8	Brain_Cerebellum	ENSG00000214078	T	6.22602e-06	-0.256238	1.80025e-14	C	+	20	34054409	CPNE1	0
20:34055453:A:AG	GTEx/v8	Brain_Cerebellum	ENSG00000214078	A	6.22602e-06	-0.256238	1.80025e-14	AG	+	20	34055453	CPNE1	0
20:34055706:C:T	GTEx/v8	Brain_Cerebellum	ENSG00000214078	C	6.22602e-06	-0.256238	1.80025e-14	T	+	20	34055706	CPNE1	0
20:34056952:C:T	GTEx/v8	Brain_Cerebellum	ENSG00000214078	C	6.22602e-06	-0.256238	1.80025e-14	T	+	20	34056952	CPNE1	0
20:34059337:C:T	GTEx/v8	Brain_Cerebellum	ENSG00000214078	C	6.22602e-06	-0.256238	1.80025e-14	T	+	20	34059337	CPNE1	0
20:34060286:C:T	GTEx/v8	Brain_Cerebellum	ENSG00000214078	C	6.22602e-06	-0.256238	1.80025e-14	T	+	20	34060286	CPNE1	0
20:34063095:C:T	GTEx/v8	Brain_Cerebellum	ENSG00000214078	T	6.22602e-06	-0.256238	1.80025e-14	C	+	20	34063095	CPNE1	0
20:34065125:A:G	GTEx/v8	Brain_Cerebellum	ENSG00000214078	G	6.22602e-06	-0.256238	1.80025e-14	A	+	20	34065125	CPNE1	0
20:34065195:A:G	GTEx/v8	Brain_Cerebellum	ENSG00000214078	G	6.22602e-06	-0.256238	1.80025e-14	A	+	20	34065195	CPNE1	0
20:34066312:C:T	GTEx/v8	Brain_Cerebellum	ENSG00000214078	C	6.22602e-06	-0.256238	1.80025e-14	T	+	20	34066312	CPNE1	0
20:34066645:C:T	GTEx/v8	Brain_Cerebellum	ENSG00000214078	C	6.22602e-06	-0.256238	1.80025e-14	T	+	20	34066645	CPNE1	1
20:34075687:G:T	GTEx/v8	Brain_Cerebellum	ENSG00000214078	G	6.22602e-06	-0.256238	1.80025e-14	T	+	20	34075687	CPNE1	0
20:34075688:C:T	GTEx/v8	Brain_Cerebellum	ENSG00000214078	C	6.22602e-06	-0.256238	1.80025e-14	T	+	20	34075688	CPNE1	0
20:34076780:A:G	GTEx/v8	Brain_Cerebellum	ENSG00000214078	G	6.22602e-06	-0.256238	1.80025e-14	A	+	20	34076780	CPNE1	0
20:34077848:A:G	GTEx/v8	Brain_Cerebellum	ENSG00000214078	A	6.22602e-06	-0.256238	1.80025e-14	G	+	20	34077848	CPNE1	0
20:34079494:C:T	GTEx/v8	Brain_Cerebellum	ENSG00000214078	C	6.22602e-06	-0.256238	1.80025e-14	T	+	20	34079494	CPNE1	0
20:34096725:A:G	GTEx/v8	Brain_Cerebellum	ENSG00000214078	G	6.22602e-06	-0.256238	1.80025e-14	A	+	20	34096725	CPNE1	0
20:34097353:C:T	GTEx/v8	Brain_Cerebellum	ENSG00000214078	C	6.22602e-06	-0.256238	1.80025e-14	T	+	20	34097353	CPNE1	0
20:34101821:A:G	GTEx/v8	Brain_Cerebellum	ENSG00000214078	G	6.22602e-06	-0.256238	1.80025e-14	A	+	20	34101821	CPNE1	0
20:34154741:C:T	eQTLcatalogue	Fairfax_2014_naive	ENSG00000242372	C	6.22816e-06	0.0566171	0.0311408	C	+	20	34154741	EIF6	0
20:34006970:C:T	GTEx/v8	Adrenal_Gland	ENSG00000101019	C	6.2282e-06	0.24508	0.0110158	C	+	20	34006970	UQCC1	0
20:34008623:A:G	GTEx/v8	Adrenal_Gland	ENSG00000101019	A	6.2282e-06	0.24508	0.0110158	A	+	20	34008623	UQCC1	0
20:34001541:C:G	GTEx/v7	Esophagus_Mucosa	ENSG00000214078	C	6.22848e-06	0.290781	2.57237e-93	C	+	20	34001541	CPNE1	0
20:33976474:C:G	GTEx/v6	Skin_Sun_Exposed_Lower_leg	ENSG00000125998	C	6.23005e-06	4.61318	0.00028813	C	+	20	33976474	FAM83C	0
20:33983485:A:G	GTEx/v6	Skin_Sun_Exposed_Lower_leg	ENSG00000125998	G	6.23005e-06	4.61318	0.00028813	G	+	20	33983485	FAM83C	0
20:34001250:A:G	GTEx/v6	Skin_Sun_Exposed_Lower_leg	ENSG00000125998	A	6.23005e-06	4.61318	0.00028813	A	+	20	34001250	FAM83C	0
20:33963984:G:GC	GTEx/v7	Skin_Not_Sun_Exposed_Suprapubic	ENSG00000100991	G	6.23006e-06	0.1432	0.00639407	G	+	20	33963984	TRPC4AP	0
20:34096725:A:G	eQTLGen	eQTLGen_cis_eQTLs	ENSG00000125966	G	6.2309e-06	-4.5183	0.0177957	A	+	20	34096725	MMP24	0
20:34061578:C:T	GTEx/v8	Lung	ENSG00000101019	T	6.23504e-06	0.162045	3.24657e-16	T	+	20	34061578	UQCC1	0
20:33980860:C:T	GTEx/v7	Breast_Mammary_Tissue	ENSG00000101019	C	6.24331e-06	0.271636	0.000641334	C	+	20	33980860	UQCC1	0
20:34054729:C:T	GTEx/v8	Brain_Frontal_Cortex_BA9	ENSG00000214078	C	6.25134e-06	-0.34309	6.18135e-24	T	+	20	34054729	CPNE1	0
20:34186331:A:G	GTEx/v6	Brain_Caudate_basal_ganglia	ENSG00000214078	A	6.25161e-06	-4.84723	0.00139016	G	+	20	34186331	CPNE1	0
19:10748073:C:G	eQTLcatalogue	Fairfax_2014_LPS24	ENSG00000129353	C	6.25222e-06	0.128909	0.0312611	C	+	19	10748073	SLC44A2	0
19:10760007:A:G	BRAINEAC	THAL	ENSG00000130733	NA	6.25312e-06	4.72369	0.0108379	G	NA	19	10760007	YIPF2	0
20:34101153:A:G	eQTLcatalogue	GENCORD_ge_fibroblast	ENSG00000101019	G	6.25486e-06	-0.115121	0.0312743	G	-	20	34101153	UQCC1	0
20:33968067:C:T	eQTLcatalogue	GEUVADIS_ge_LCL	ENSG00000214078	T	6.25794e-06	0.106916	0.0312897	C	-	20	33968067	CPNE1	0
20:34181553:A:G	GTEx/v6	Brain_Caudate_basal_ganglia	ENSG00000214078	A	6.25844e-06	4.84694	0.00139016	A	+	20	34181553	CPNE1	0
20:34025983:A:G	GTEx/v8	Colon_Sigmoid	ENSG00000101019	A	6.26069e-06	0.153433	0.000138013	A	+	20	34025983	UQCC1	1
20:33864484:A:G	eQTLcatalogue	Fairfax_2014_naive	ENSG00000101019	A	6.26652e-06	-0.0518625	0.0313326	A	-	20	33864484	UQCC1	0
20:33907161:C:T	eQTLcatalogue	Lepik_2017_ge_blood	ENSG00000214078	T	6.26924e-06	-0.0774309	0.0313462	T	-	20	33907161	CPNE1	1
20:34145461:C:T	GTEx/v8	Brain_Cortex	ENSG00000125991	C	6.26951e-06	-0.292336	0.000853367	C	-	20	34145461	ERGIC3	0
20:33926103:C:G	eQTLcatalogue	Alasoo_2018_ge_macrophage_Salmonella	ENSG00000101019	C	6.2755e-06	-0.126936	0.0313775	C	-	20	33926103	UQCC1	1
19:10801185:A:G	GTEx/v8	Adrenal_Gland	ENSG00000129353	A	6.27796e-06	-0.287056	1.61246e-05	G	+	19	10801185	SLC44A2	0
20:33944251:G:GA	GTEx/v7	Adipose_Visceral_Omentum	ENSG00000101019	G	6.2795e-06	0.185706	6.23112e-06	G	+	20	33944251	UQCC1	0
20:33909245:A:G	GTEx/v8	Brain_Caudate_basal_ganglia	ENSG00000101019	A	6.28085e-06	-0.155867	3.95878e-05	G	+	20	33909245	UQCC1	0
20:33909752:C:T	GTEx/v8	Brain_Caudate_basal_ganglia	ENSG00000101019	C	6.28085e-06	-0.155867	3.95878e-05	T	+	20	33909752	UQCC1	0
20:33910406:A:G	GTEx/v8	Brain_Caudate_basal_ganglia	ENSG00000101019	A	6.28085e-06	-0.155867	3.95878e-05	G	+	20	33910406	UQCC1	0
20:33910871:C:T	GTEx/v8	Brain_Caudate_basal_ganglia	ENSG00000101019	C	6.28085e-06	-0.155867	3.95878e-05	T	+	20	33910871	UQCC1	0
20:33910896:C:T	GTEx/v8	Brain_Caudate_basal_ganglia	ENSG00000101019	C	6.28085e-06	-0.155867	3.95878e-05	T	+	20	33910896	UQCC1	0
15:58262974:C:T	GTEx/v7	Artery_Tibial	ENSG00000128918	C	6.28625e-06	-0.197292	0.00084415	T	+	15	58262974	ALDH1A2	0
20:34016207:A:G	GTEx/v6	Artery_Tibial	ENSG00000101019	A	6.28735e-06	-4.61787	0.000916973	G	+	20	34016207	UQCC1	0
15:58244032:C:G	GTEx/v8	Cells_Cultured_fibroblasts	ENSG00000128918	G	6.28943e-06	-0.210877	8.46715e-08	C	+	15	58244032	ALDH1A2	0
6:33192867:A:C	GTEx/v8	Stomach	ENSG00000204228	C	6.28966e-06	-0.129989	7.70357e-08	A	+	6	33192867	HSD17B8	0
6:44695338:A:C	GTEx/v8	Brain_Cerebellum	ENSG00000196284	A	6.29195e-06	-0.448368	1.42981e-20	C	+	6	44695338	SUPT3H	0
20:34016249:A:G	GTEx/v6	Artery_Tibial	ENSG00000101019	A	6.29247e-06	-4.61768	0.000916973	G	+	20	34016249	UQCC1	0
20:33944251:G:GA	GTEx/v7	Artery_Tibial	ENSG00000101019	G	6.29411e-06	0.162419	0.00109716	G	+	20	33944251	UQCC1	0
20:33887983:A:G	GTEx/v6	Adipose_Subcutaneous	ENSG00000101019	A	6.29621e-06	-4.61231	0.000270753	G	+	20	33887983	UQCC1	0
20:33966325:C:T	GTEx/v6	Artery_Tibial	ENSG00000101019	T	6.29814e-06	4.61748	0.000916973	T	+	20	33966325	UQCC1	0
15:78588577:A:G	eQTLGen	eQTLGen_cis_eQTLs	ENSG00000140403	A	6.3019e-06	-4.5158	0.0179891	A	-	15	78588577	DNAJA4	0
20:33894463:A:G	eQTLcatalogue	Fairfax_2014_LPS2	ENSG00000214078	A	6.30706e-06	-0.152992	0.0315353	A	-	20	33894463	CPNE1	0
20:34069370:A:G	GTEx/v7	Esophagus_Muscularis	ENSG00000126001	G	6.30711e-06	-0.223612	0.00157812	A	+	20	34069370	CEP250	0
20:33999267:A:G	GTEx/v6	Esophagus_Mucosa	ENSG00000125998	G	6.30714e-06	4.63698	0.000312239	G	+	20	33999267	FAM83C	0
20:34036865:A:G	GTEx/v7	Esophagus_Mucosa	ENSG00000101019	A	6.3077e-06	-0.169322	1.75771e-17	G	+	20	34036865	UQCC1	0
20:34037523:A:G	GTEx/v7	Esophagus_Mucosa	ENSG00000101019	G	6.3077e-06	-0.169322	1.75771e-17	A	+	20	34037523	UQCC1	0
20:34093153:A:G	eQTLGen	eQTLGen_cis_eQTLs	ENSG00000125966	A	6.3078e-06	-4.5157	0.0180049	G	+	20	34093153	MMP24	0
20:34069370:A:G	GTEx/v7	Heart_Left_Ventricle	ENSG00000126001	G	6.31015e-06	-0.275166	0.000216558	A	+	20	34069370	CEP250	0
20:33880729:A:C	eQTLcatalogue	Quach_2016_ge_monocyte_LPS	ENSG00000100991	A	6.31546e-06	-0.0592579	0.0315773	A	-	20	33880729	TRPC4AP	0
20:33987576:A:G	GTEx/v8	Breast_Mammary_Tissue	ENSG00000214078	A	6.31598e-06	0.244988	5.33342e-78	A	+	20	33987576	CPNE1	0
20:34080675:C:T	GTEx/v8	Minor_Salivary_Gland	ENSG00000126001	T	6.31657e-06	-0.401553	0.00280014	T	-	20	34080675	CEP250	0
20:33894091:A:G	eQTLcatalogue	Fairfax_2012_B-cell_CD19	ENSG00000214078	A	6.31885e-06	-0.0711594	0.0315942	A	-	20	33894091	CPNE1	0
20:34033548:C:T	GTEx/v7	Small_Intestine_Terminal_Ileum	ENSG00000214078	T	6.31927e-06	-0.427502	3.39654e-26	C	+	20	34033548	CPNE1	0
20:33979528:TA:TAA	eQTLcatalogue	Fairfax_2014_LPS2	ENSG00000214078	TA	6.3201e-06	0.153949	0.0316005	NA	NA	20	33979528	CPNE1	0
20:34120994:A:AT	GTEx/v6	Brain_Frontal_Cortex_BA9	ENSG00000126001	AT	6.32553e-06	-4.88439	0.00175324	A	+	20	34120994	CEP250	0
20:33894463:A:G	GTEx/v7	Breast_Mammary_Tissue	ENSG00000101019	G	6.32758e-06	-0.240749	0.000641334	A	+	20	33894463	UQCC1	0
20:33905727:A:AGGGCT	GTEx/v7	Breast_Mammary_Tissue	ENSG00000101019	AGGGCT	6.32758e-06	-0.240749	0.000641334	A	+	20	33905727	UQCC1	0
20:33907909:C:T	GTEx/v7	Breast_Mammary_Tissue	ENSG00000101019	C	6.32758e-06	-0.240749	0.000641334	T	+	20	33907909	UQCC1	0
20:33913322:G:T	GTEx/v7	Breast_Mammary_Tissue	ENSG00000101019	T	6.32758e-06	-0.240749	0.000641334	G	+	20	33913322	UQCC1	0
20:33985057:A:G	GTEx/v6	Skin_Sun_Exposed_Lower_leg	ENSG00000125998	G	6.328e-06	4.60967	0.00028813	G	+	20	33985057	FAM83C	0
19:10758319:C:T	GTEx/v8	Nerve_Tibial	ENSG00000129347	T	6.32969e-06	0.156151	1.63459e-77	C	-	19	10758319	KRI1	0
6:33194477:A:G	GTEx/v6	Adipose_Subcutaneous	ENSG00000204228	A	6.33142e-06	-4.61105	0.0011505	G	+	6	33194477	HSD17B8	0
20:33819415:A:G	eQTLcatalogue	TwinsUK_ge_skin	ENSG00000101019	A	6.33289e-06	-0.0576248	0.0316645	A	-	20	33819415	UQCC1	0
20:34146310:T:TG	GTEx/v8	Brain_Caudate_basal_ganglia	ENSG00000125991	T	6.33511e-06	-0.225134	1.32409e-05	T	-	20	34146310	ERGIC3	0
20:34153599:A:G	GTEx/v8	Skin_Sun_Exposed_Lower_leg	ENSG00000126001	A	6.33612e-06	-0.1472	1.9289e-07	A	-	20	34153599	CEP250	0
20:34107160:C:G	eQTLcatalogue	Nedelec_2016_ge_macrophage_naive	ENSG00000214078	G	6.34109e-06	-0.196156	0.0317055	G	-	20	34107160	CPNE1	0
20:33960486:C:T	GTEx/v7	Skin_Not_Sun_Exposed_Suprapubic	ENSG00000100991	C	6.34523e-06	0.142231	0.00639407	C	+	20	33960486	TRPC4AP	0
20:34008162:C:T	GTEx/v8	Colon_Transverse	ENSG00000125965	C	6.35156e-06	0.168071	0.000335621	T	-	20	34008162	GDF5	0
20:33894463:A:G	eQTLcatalogue	TwinsUK_ge_fat	ENSG00000101019	A	6.35415e-06	-0.045698	0.0317708	A	-	20	33894463	UQCC1	0
20:33896262:C:G	eQTLcatalogue	TwinsUK_ge_fat	ENSG00000101019	C	6.35415e-06	-0.045698	0.0317708	C	-	20	33896262	UQCC1	0
20:33903636:C:T	eQTLcatalogue	TwinsUK_ge_fat	ENSG00000101019	C	6.35415e-06	-0.045698	0.0317708	C	-	20	33903636	UQCC1	0
20:33905619:A:G	eQTLcatalogue	TwinsUK_ge_fat	ENSG00000101019	G	6.35415e-06	-0.045698	0.0317708	G	-	20	33905619	UQCC1	0
20:33905904:A:C	eQTLcatalogue	TwinsUK_ge_fat	ENSG00000101019	C	6.35415e-06	-0.045698	0.0317708	C	-	20	33905904	UQCC1	0
20:33907161:C:T	eQTLcatalogue	TwinsUK_ge_fat	ENSG00000101019	T	6.35415e-06	-0.045698	0.0317708	T	-	20	33907161	UQCC1	1
20:33907909:C:T	eQTLcatalogue	TwinsUK_ge_fat	ENSG00000101019	T	6.35415e-06	-0.045698	0.0317708	T	-	20	33907909	UQCC1	0
20:33913322:G:T	eQTLcatalogue	TwinsUK_ge_fat	ENSG00000101019	G	6.35415e-06	-0.045698	0.0317708	G	-	20	33913322	UQCC1	0
20:33914208:A:G	eQTLcatalogue	TwinsUK_ge_fat	ENSG00000101019	A	6.35415e-06	-0.045698	0.0317708	A	-	20	33914208	UQCC1	1
20:33923566:A:G	eQTLcatalogue	TwinsUK_ge_fat	ENSG00000101019	A	6.35415e-06	-0.045698	0.0317708	A	-	20	33923566	UQCC1	0
20:33924112:C:T	eQTLcatalogue	TwinsUK_ge_fat	ENSG00000101019	C	6.35415e-06	-0.045698	0.0317708	C	-	20	33924112	UQCC1	0
20:33924130:A:C	eQTLcatalogue	TwinsUK_ge_fat	ENSG00000101019	C	6.35415e-06	-0.045698	0.0317708	C	-	20	33924130	UQCC1	0
20:33924273:A:C	eQTLcatalogue	TwinsUK_ge_fat	ENSG00000101019	C	6.35415e-06	-0.045698	0.0317708	C	-	20	33924273	UQCC1	0
20:34014192:A:G	GTEx/v8	Esophagus_Muscularis	ENSG00000214078	A	6.35783e-06	-0.215158	2.82338e-95	G	+	20	34014192	CPNE1	0
20:33951799:A:G	eQTLcatalogue	Lepik_2017_ge_blood	ENSG00000214078	G	6.3585e-06	0.0772477	0.0317925	A	-	20	33951799	CPNE1	0
20:33890350:C:G	GTEx/v7	Colon_Sigmoid	ENSG00000125965	G	6.36116e-06	0.421053	0.000858987	C	-	20	33890350	GDF5	1
20:33909784:C:T	GTEx/v7	Colon_Sigmoid	ENSG00000125965	T	6.36116e-06	0.421053	0.000858987	C	-	20	33909784	GDF5	0
20:33910581:A:G	GTEx/v7	Colon_Sigmoid	ENSG00000125965	A	6.36116e-06	0.421053	0.000858987	G	-	20	33910581	GDF5	0
20:33939973:C:G	GTEx/v7	Colon_Sigmoid	ENSG00000125965	C	6.36116e-06	-0.421053	0.000858987	C	-	20	33939973	GDF5	0
20:33943281:C:T	GTEx/v7	Colon_Sigmoid	ENSG00000125965	T	6.36116e-06	-0.421053	0.000858987	T	-	20	33943281	GDF5	0
20:34003740:C:T	GTEx/v7	Colon_Sigmoid	ENSG00000125965	C	6.36116e-06	0.421053	0.000858987	T	-	20	34003740	GDF5	0
20:34186331:A:G	eQTLcatalogue	Alasoo_2018_ge_macrophage_Salmonella	ENSG00000214078	G	6.3637e-06	-0.234786	0.0318185	G	-	20	34186331	CPNE1	0
20:34156012:A:C	eQTLcatalogue	CEDAR_monocyte_CD14	ENSG00000101019	A	6.36748e-06	-0.0689964	0.0318374	A	-	20	34156012	UQCC1	0
20:34107160:C:G	GTEx/v7	Brain_Hippocampus	ENSG00000126001	C	6.37003e-06	-0.618851	0.00512947	G	+	20	34107160	CEP250	0
20:34153599:A:G	GTEx/v8	Artery_Aorta	ENSG00000126001	A	6.37347e-06	-0.16084	4.25516e-05	A	-	20	34153599	CEP250	0
20:33925843:A:C	GTEx/v6	Adipose_Visceral_Omentum	ENSG00000101019	A	6.37543e-06	-4.68177	0.000688039	C	+	20	33925843	UQCC1	1
20:34033548:C:T	GTEx/v8	Thyroid	ENSG00000126001	T	6.378e-06	0.110453	9.80812e-05	C	-	20	34033548	CEP250	0
20:34180535:A:G	eQTLGen	eQTLGen_cis_eQTLs	ENSG00000125966	G	6.3797e-06	-4.5133	0.0181965	A	+	20	34180535	MMP24	0
19:10756231:T:TG	GTEx/v6	Skin_Sun_Exposed_Lower_leg	ENSG00000127616	T	6.38077e-06	4.6078	0.00028813	TG	-	19	10756231	SMARCA4	0
20:33926103:C:G	eQTLcatalogue	Quach_2016_ge_monocyte_naive	ENSG00000101019	C	6.38711e-06	-0.0600944	0.0319356	C	-	20	33926103	UQCC1	1
20:34066312:C:T	GTEx/v6	Brain_Anterior_cingulate_cortex_BA24	ENSG00000214078	C	6.3897e-06	-5.04375	0.00300328	T	+	20	34066312	CPNE1	0
20:33924130:A:C	eQTLcatalogue	Nedelec_2016_ge_macrophage_naive	ENSG00000101019	C	6.39342e-06	-0.109021	0.0319671	C	-	20	33924130	UQCC1	0
20:34011048:A:G	GTEx/v7	Adipose_Visceral_Omentum	ENSG00000101019	A	6.39343e-06	0.176536	6.23112e-06	A	+	20	34011048	UQCC1	0
20:33924112:C:T	eQTLcatalogue	Nedelec_2016_ge_macrophage_naive	ENSG00000101019	C	6.3935e-06	-0.10902	0.0319675	C	-	20	33924112	UQCC1	0
19:10758319:C:T	GTEx/v7	Muscle_Skeletal	ENSG00000129347	T	6.39417e-06	-0.14233	4.13405e-23	C	+	19	10758319	KRI1	0
20:34016207:A:G	eQTLcatalogue	Nedelec_2016_ge_macrophage_Salmonella	ENSG00000214078	G	6.39982e-06	-0.170026	0.0319991	G	-	20	34016207	CPNE1	0
20:33980860:C:T	eQTLGen	eQTLGen_cis_eQTLs	ENSG00000125966	T	6.4038e-06	-4.5125	0.0182254	C	+	20	33980860	MMP24	0
20:34005240:C:T	GTEx/v8	Breast_Mammary_Tissue	ENSG00000214078	C	6.40517e-06	0.243684	5.33342e-78	C	+	20	34005240	CPNE1	0
20:34045191:A:G	eQTLcatalogue	CEDAR_transverse_colon	ENSG00000214078	G	6.40704e-06	-0.099747	0.0320352	G	-	20	34045191	CPNE1	0
20:34016249:A:G	eQTLcatalogue	Nedelec_2016_ge_macrophage_Salmonella	ENSG00000214078	G	6.41241e-06	-0.170013	0.0320621	G	-	20	34016249	CPNE1	0
6:44686304:C:G	GTEx/v8	Muscle_Skeletal	ENSG00000196284	C	6.41413e-06	0.171066	1.19307e-07	G	-	6	44686304	SUPT3H	0
20:34153599:A:G	GTEx/v8	Esophagus_Gastroesophageal_Junction	ENSG00000125965	A	6.41496e-06	-0.306404	1.5209e-10	A	-	20	34153599	GDF5	0
20:34146310:T:TG	GTEx/v7	Nerve_Tibial	ENSG00000126001	TG	6.42823e-06	-0.18915	2.06127e-11	T	+	20	34146310	CEP250	0
6:44709890:A:C	GTEx/v8	Muscle_Skeletal	ENSG00000196284	A	6.42996e-06	0.152248	1.19307e-07	C	-	6	44709890	SUPT3H	0
20:34138406:A:G	GTEx/v6	Nerve_Tibial	ENSG00000126001	A	6.43075e-06	-4.62677	0.000222679	G	+	20	34138406	CEP250	0
6:44722128:A:G	GTEx/v7	Muscle_Skeletal	ENSG00000196284	G	6.43716e-06	0.220666	0.000206147	A	-	6	44722128	SUPT3H	0
15:58343146:C:G	GTEx/v8	Cells_Cultured_fibroblasts	ENSG00000128918	C	6.44056e-06	-0.205059	8.46715e-08	G	+	15	58343146	ALDH1A2	0
20:34156012:A:C	eQTLcatalogue	CEDAR_neutrophil_CD15	ENSG00000131051	A	6.44112e-06	0.0816873	0.0322056	A	+	20	34156012	RBM39	0
20:34105634:C:T	GTEx/v7	Skin_Not_Sun_Exposed_Suprapubic	ENSG00000101019	T	6.4455e-06	-0.197341	7.33566e-14	C	+	20	34105634	UQCC1	0
20:34006176:C:T	GTEx/v6	Thyroid	ENSG00000101019	T	6.44712e-06	-4.61525	0.000789897	C	+	20	34006176	UQCC1	0
20:34030606:A:G	GTEx/v8	Nerve_Tibial	ENSG00000101019	A	6.44733e-06	-0.166315	5.06739e-08	G	+	20	34030606	UQCC1	0
20:34109718:A:G	GTEx/v7	Small_Intestine_Terminal_Ileum	ENSG00000214078	G	6.44754e-06	-0.402432	3.39654e-26	A	+	20	34109718	CPNE1	0
19:10770305:C:T	BRAINEAC	THAL	ENSG00000130733	NA	6.44754e-06	4.71632	0.0108379	C	NA	19	10770305	YIPF2	0
20:34062642:C:T	GTEx/v8	Breast_Mammary_Tissue	ENSG00000101019	C	6.44765e-06	0.19644	9.79844e-10	C	+	20	34062642	UQCC1	0
20:34165609:C:T	GTEx/v7	Cells_EBV-transformed_lymphocytes	ENSG00000214078	T	6.44911e-06	0.694726	2.2452e-18	T	+	20	34165609	CPNE1	0
20:34045513:A:G	eQTLcatalogue	CEDAR_transverse_colon	ENSG00000214078	A	6.45054e-06	-0.0996644	0.0322527	A	-	20	34045513	CPNE1	0
19:10772112:C:T	eQTLGen	eQTLGen_cis_eQTLs	ENSG00000130733	T	6.4523e-06	-4.511	0.0183336	T	-	19	10772112	YIPF2	0
20:34194054:C:T	BIOSQTL	BIOS_eQTL_geneLevel	ENSG00000061656	C	6.45836e-06	-4.51067	0.00454299	T	+	20	34194054	SPAG4	1
19:10748073:C:G	eQTLGen	eQTLGen_cis_eQTLs	ENSG00000130733	C	6.4584e-06	-4.5106	0.0183636	C	-	19	10748073	YIPF2	0
20:34126715:A:G	GTEx/v6	Skin_Not_Sun_Exposed_Suprapubic	ENSG00000214078	G	6.45941e-06	-4.66672	0.000506735	A	+	20	34126715	CPNE1	0
20:33968067:C:T	GTEx/v7	Skin_Not_Sun_Exposed_Suprapubic	ENSG00000100991	C	6.46351e-06	0.142114	0.00639407	C	+	20	33968067	TRPC4AP	0
20:33980860:C:T	eQTLcatalogue	TwinsUK_ge_skin	ENSG00000125998	T	6.46577e-06	0.149253	0.0323288	C	-	20	33980860	FAM83C	0
20:34061578:C:T	GTEx/v7	Pituitary	ENSG00000214078	C	6.46649e-06	-0.437506	4.72485e-28	T	+	20	34061578	CPNE1	0
20:34097136:A:G	GTEx/v7	Pituitary	ENSG00000214078	G	6.46649e-06	-0.437506	4.72485e-28	A	+	20	34097136	CPNE1	0
20:34099789:A:G	GTEx/v7	Pituitary	ENSG00000214078	G	6.46649e-06	-0.437506	4.72485e-28	A	+	20	34099789	CPNE1	0
20:34107956:A:G	GTEx/v7	Pituitary	ENSG00000214078	G	6.46649e-06	-0.437506	4.72485e-28	A	+	20	34107956	CPNE1	0
20:34006970:C:T	GTEx/v8	Adipose_Subcutaneous	ENSG00000088298	C	6.46725e-06	0.116168	1.1604e-15	C	+	20	34006970	EDEM2	0
20:34008623:A:G	GTEx/v8	Adipose_Subcutaneous	ENSG00000088298	A	6.46725e-06	0.116168	1.1604e-15	A	+	20	34008623	EDEM2	0
20:34124920:A:T	PsychENCODE	PsychENCODE_eQTLs	ENSG00000125965	T	6.46967e-06	0.103939	0.000736395	A	-	20	34124920	GDF5	0
20:33915571:A:G	eQTLcatalogue	Nedelec_2016_ge_macrophage_naive	ENSG00000101019	A	6.47243e-06	-0.108862	0.0323621	A	-	20	33915571	UQCC1	0
20:34156012:A:C	GTEx/v7	Breast_Mammary_Tissue	ENSG00000078814	C	6.47535e-06	0.253864	0.00512608	A	-	20	34156012	MYH7B	0
20:34154741:C:T	eQTLcatalogue	CEDAR_monocyte_CD14	ENSG00000101019	C	6.47598e-06	-0.068895	0.0323799	C	-	20	34154741	UQCC1	0
20:34075998:C:T	GTEx/v7	Pituitary	ENSG00000125991	C	6.48049e-06	0.318559	0.00306923	T	-	20	34075998	ERGIC3	1
20:34082050:C:CT	GTEx/v7	Pituitary	ENSG00000125991	CT	6.48049e-06	0.318559	0.00306923	C	-	20	34082050	ERGIC3	0
20:34087309:C:G	GTEx/v7	Pituitary	ENSG00000125991	G	6.48049e-06	0.318559	0.00306923	C	-	20	34087309	ERGIC3	0
20:34096385:A:G	GTEx/v7	Pituitary	ENSG00000125991	A	6.48049e-06	0.318559	0.00306923	G	-	20	34096385	ERGIC3	0
6:44709890:A:C	GTEx/v8	Brain_Cerebellum	ENSG00000196284	A	6.48258e-06	-0.421118	1.42981e-20	C	+	6	44709890	SUPT3H	0
20:33894463:A:G	eQTLcatalogue	Nedelec_2016_ge_macrophage_naive	ENSG00000101019	A	6.48396e-06	-0.108845	0.0324198	A	-	20	33894463	UQCC1	0
20:33905727:A:AGGGCT	eQTLcatalogue	Nedelec_2016_ge_macrophage_naive	ENSG00000101019	A	6.48396e-06	-0.108845	0.0324198	A	-	20	33905727	UQCC1	0
20:33907161:C:T	eQTLcatalogue	Nedelec_2016_ge_macrophage_naive	ENSG00000101019	T	6.48396e-06	-0.108845	0.0324198	T	-	20	33907161	UQCC1	1
20:33907909:C:T	eQTLcatalogue	Nedelec_2016_ge_macrophage_naive	ENSG00000101019	T	6.48396e-06	-0.108845	0.0324198	T	-	20	33907909	UQCC1	0
20:33913322:G:T	eQTLcatalogue	Nedelec_2016_ge_macrophage_naive	ENSG00000101019	G	6.48396e-06	-0.108845	0.0324198	G	-	20	33913322	UQCC1	0
20:33914208:A:G	eQTLcatalogue	Nedelec_2016_ge_macrophage_naive	ENSG00000101019	A	6.48396e-06	-0.108845	0.0324198	A	-	20	33914208	UQCC1	1
20:33887983:A:G	GTEx/v6	Pituitary	ENSG00000125965	A	6.48684e-06	4.90814	0.0277816	G	-	20	33887983	GDF5	0
20:33940495:T:TTC	GTEx/v8	Thyroid	ENSG00000214078	TTC	6.48722e-06	0.202848	3.56907e-118	TTC	+	20	33940495	CPNE1	0
20:33942261:A:G	GTEx/v8	Thyroid	ENSG00000214078	A	6.48722e-06	0.202848	3.56907e-118	A	+	20	33942261	CPNE1	0
20:33942263:A:G	GTEx/v8	Thyroid	ENSG00000214078	G	6.48722e-06	0.202848	3.56907e-118	G	+	20	33942263	CPNE1	0
20:33947285:C:G	GTEx/v8	Thyroid	ENSG00000214078	G	6.48722e-06	0.202848	3.56907e-118	G	+	20	33947285	CPNE1	0
20:33948919:A:G	GTEx/v8	Thyroid	ENSG00000214078	G	6.48722e-06	0.202848	3.56907e-118	G	+	20	33948919	CPNE1	0
20:33949282:C:T	GTEx/v8	Thyroid	ENSG00000214078	C	6.48722e-06	0.202848	3.56907e-118	C	+	20	33949282	CPNE1	0
20:33951799:A:G	GTEx/v8	Thyroid	ENSG00000214078	A	6.48722e-06	0.202848	3.56907e-118	A	+	20	33951799	CPNE1	0
20:33952620:A:G	GTEx/v8	Thyroid	ENSG00000214078	A	6.48722e-06	0.202848	3.56907e-118	A	+	20	33952620	CPNE1	1
20:33960308:C:T	GTEx/v8	Thyroid	ENSG00000214078	T	6.48722e-06	0.202848	3.56907e-118	T	+	20	33960308	CPNE1	0
20:33960450:C:T	GTEx/v8	Thyroid	ENSG00000214078	C	6.48722e-06	0.202848	3.56907e-118	C	+	20	33960450	CPNE1	0
20:33966260:C:T	GTEx/v8	Thyroid	ENSG00000214078	C	6.48722e-06	0.202848	3.56907e-118	C	+	20	33966260	CPNE1	0
20:33967523:C:T	GTEx/v8	Thyroid	ENSG00000214078	C	6.48722e-06	0.202848	3.56907e-118	C	+	20	33967523	CPNE1	0
20:33971085:A:G	GTEx/v8	Thyroid	ENSG00000214078	G	6.48722e-06	0.202848	3.56907e-118	G	+	20	33971085	CPNE1	0
20:33972899:A:C	GTEx/v8	Thyroid	ENSG00000214078	C	6.48722e-06	0.202848	3.56907e-118	C	+	20	33972899	CPNE1	0
20:33972948:A:G	GTEx/v8	Thyroid	ENSG00000214078	A	6.48722e-06	0.202848	3.56907e-118	A	+	20	33972948	CPNE1	0
20:33973378:A:G	GTEx/v8	Thyroid	ENSG00000214078	A	6.48722e-06	0.202848	3.56907e-118	A	+	20	33973378	CPNE1	0
20:33974051:C:T	GTEx/v8	Thyroid	ENSG00000214078	C	6.48722e-06	0.202848	3.56907e-118	C	+	20	33974051	CPNE1	0
20:33974163:A:T	GTEx/v8	Thyroid	ENSG00000214078	A	6.48722e-06	0.202848	3.56907e-118	A	+	20	33974163	CPNE1	0
20:34165609:C:T	eQTLcatalogue	CEDAR_B-cell_CD19	ENSG00000214078	C	6.4902e-06	0.138797	0.032451	T	-	20	34165609	CPNE1	0
20:34108260:C:T	GTEx/v7	Spleen	ENSG00000214078	C	6.49147e-06	-0.460338	1.60143e-37	T	+	20	34108260	CPNE1	0
20:33986549:C:T	BIOSQTL	BIOS_eQTL_geneLevel	ENSG00000088298	C	6.50112e-06	-4.50927	0.00457642	T	+	20	33986549	EDEM2	0
20:34014192:A:G	GTEx/v6	Artery_Tibial	ENSG00000101019	A	6.50565e-06	-4.61015	0.000916973	G	+	20	34014192	UQCC1	0
20:33983314:A:T	GTEx/v7	Cells_Transformed_fibroblasts	ENSG00000125991	A	6.50849e-06	0.136077	2.16907e-18	A	+	20	33983314	ERGIC3	0
20:34045611:A:T	eQTLcatalogue	CEDAR_transverse_colon	ENSG00000214078	T	6.50907e-06	-0.0995252	0.0325454	T	-	20	34045611	CPNE1	0
20:33923566:A:G	eQTLcatalogue	Nedelec_2016_ge_macrophage_Listeria	ENSG00000101019	A	6.51041e-06	-0.100829	0.032552	A	-	20	33923566	UQCC1	0
20:34165582:C:G	eQTLcatalogue	CEDAR_B-cell_CD19	ENSG00000214078	G	6.51391e-06	0.138788	0.0325695	C	-	20	34165582	CPNE1	0
19:10759442:A:G	GTEx/v7	Whole_Blood	ENSG00000129353	A	6.51555e-06	0.0955022	4.4153e-14	G	-	19	10759442	SLC44A2	0
20:34158394:A:G	GTEx/v7	Brain_Cortex	ENSG00000214078	G	6.51597e-06	-0.487679	6.61855e-14	A	+	20	34158394	CPNE1	0
20:34163526:A:G	GTEx/v6	Brain_Putamen_basal_ganglia	ENSG00000126001	A	6.51888e-06	4.94267	0.00378963	A	+	20	34163526	CEP250	0
20:34023219:C:T	eQTLcatalogue	GENCORD_ge_LCL	ENSG00000101019	C	6.51956e-06	-0.0714252	0.0325978	C	-	20	34023219	UQCC1	0
20:34138406:A:G	PsychENCODE	PsychENCODE_eQTLs	ENSG00000125965	A	6.52254e-06	0.104077	0.000741851	G	-	20	34138406	GDF5	0
20:34023219:C:T	GTEx/v8	Brain_Spinal_cord_cervical_c-1	ENSG00000214078	T	6.53161e-06	-0.481038	7.09093e-15	C	+	20	34023219	CPNE1	0
9:116909146:A:T	BIOSQTL	BIOS_eQTL_geneLevel	ENSG00000196739	T	6.53183e-06	-4.50832	0.00459549	T	-	9	116909146	COL27A1	1
20:34073176:C:G	eQTLcatalogue	GEUVADIS_ge_LCL	ENSG00000101019	C	6.53197e-06	-0.0435522	0.0326598	C	-	20	34073176	UQCC1	0
20:34008162:C:T	GTEx/v7	Lung	ENSG00000125965	C	6.5322e-06	-0.220268	7.71926e-05	T	+	20	34008162	GDF5	0
20:34107160:C:G	GTEx/v6	Adrenal_Gland	ENSG00000214078	C	6.53627e-06	-4.7501	0.000904241	G	+	20	34107160	CPNE1	0
20:34023962:A:G	GTEx/v7	Pituitary	ENSG00000125965	A	6.53728e-06	0.374656	0.00281095	G	-	20	34023962	GDF5	1
20:34030425:C:T	GTEx/v6	Thyroid	ENSG00000101019	T	6.53934e-06	-4.61204	0.000789897	C	+	20	34030425	UQCC1	0
20:34052273:A:G	GTEx/v8	Nerve_Tibial	ENSG00000125991	G	6.54007e-06	-0.11528	9.03608e-13	G	-	20	34052273	ERGIC3	0
20:33987818:A:T	GTEx/v6	Esophagus_Mucosa	ENSG00000125998	A	6.54206e-06	4.62861	0.000312239	A	+	20	33987818	FAM83C	0
20:34030606:A:G	GTEx/v8	Adrenal_Gland	ENSG00000214078	A	6.54279e-06	-0.369409	8.25271e-43	G	+	20	34030606	CPNE1	0
20:33945474:C:CA	eQTLcatalogue	Fairfax_2014_IFN24	ENSG00000214078	C	6.54285e-06	0.130788	0.0327143	CA	-	20	33945474	CPNE1	0
20:33927006:A:C	GTEx/v8	Adipose_Subcutaneous	ENSG00000088298	C	6.54301e-06	-0.114175	1.1604e-15	A	+	20	33927006	EDEM2	0
20:33931344:A:G	GTEx/v8	Adipose_Subcutaneous	ENSG00000088298	G	6.54301e-06	0.114175	1.1604e-15	G	+	20	33931344	EDEM2	0
20:34187728:G:T	GTEx/v8	Cells_Cultured_fibroblasts	ENSG00000171222	G	6.5432e-06	-0.129078	1.30449e-12	T	+	20	34187728	SCAND1	0
19:10772112:C:T	eQTLcatalogue	GEUVADIS_ge_LCL	ENSG00000129347	T	6.54645e-06	-0.0483787	0.0327322	T	-	19	10772112	KRI1	0
20:34008137:C:T	GTEx/v8	Esophagus_Muscularis	ENSG00000101019	T	6.55053e-06	0.105853	0.00264812	T	+	20	34008137	UQCC1	0
20:34112192:C:G	GTEx/v7	Artery_Aorta	ENSG00000171222	C	6.55296e-06	0.18948	1.59548e-09	G	-	20	34112192	SCAND1	0
6:33197589:A:G	GTEx/v7	Artery_Tibial	ENSG00000204228	G	6.55456e-06	-0.173749	6.99592e-13	A	+	6	33197589	HSD17B8	0
15:58197309:C:T	GTEx/v8	Cells_Cultured_fibroblasts	ENSG00000128918	T	6.56021e-06	0.205366	8.46715e-08	T	+	15	58197309	ALDH1A2	0
20:34156012:A:C	GTEx/v6	Cells_Transformed_fibroblasts	ENSG00000101019	C	6.56556e-06	-4.61389	0.00020866	A	+	20	34156012	UQCC1	0
15:58257123:G:T	GTEx/v7	Artery_Tibial	ENSG00000128918	G	6.5708e-06	-0.197279	0.00084415	T	+	15	58257123	ALDH1A2	0
20:34146310:T:TG	GTEx/v7	Brain_Amygdala	ENSG00000214078	TG	6.57264e-06	-0.478746	7.91115e-07	T	+	20	34146310	CPNE1	0
20:34194054:C:T	GTEx/v8	Muscle_Skeletal	ENSG00000101019	C	6.57366e-06	-0.105734	7.48072e-32	T	+	20	34194054	UQCC1	1
19:10770783:A:G	eQTLGen	eQTLGen_cis_eQTLs	ENSG00000213339	A	6.5751e-06	4.5071	0.0187743	A	+	19	10770783	QTRT1	0
20:33912180:A:C	GTEx/v6	Colon_Sigmoid	ENSG00000125965	C	6.57848e-06	4.75348	0.0318324	A	-	20	33912180	GDF5	0
20:34007663:A:T	GTEx/v8	Minor_Salivary_Gland	ENSG00000101019	A	6.58138e-06	-0.297751	0.000357466	T	+	20	34007663	UQCC1	0
20:34156012:A:C	GTEx/v7	Brain_Amygdala	ENSG00000214078	C	6.58404e-06	-0.503335	7.91115e-07	A	+	20	34156012	CPNE1	0
20:34052676:C:G	GTEx/v6	Thyroid	ENSG00000214078	G	6.58447e-06	-4.61048	0.000224494	C	+	20	34052676	CPNE1	0
20:33934437:A:T	eQTLcatalogue	BrainSeq_ge_brain	ENSG00000101019	T	6.58573e-06	0.0362308	0.0329286	A	-	20	33934437	UQCC1	0
20:34025983:A:G	GTEx/v8	Muscle_Skeletal	ENSG00000244005	A	6.58706e-06	-0.108026	4.73296e-05	A	-	20	34025983	NFS1	1
20:34112192:C:G	eQTLcatalogue	Nedelec_2016_ge_macrophage_Salmonella	ENSG00000214078	G	6.58811e-06	-0.140913	0.0329405	G	-	20	34112192	CPNE1	0
20:34154741:C:T	eQTLcatalogue	BrainSeq_ge_brain	ENSG00000125991	C	6.59131e-06	0.0503484	0.0329566	C	+	20	34154741	ERGIC3	0
20:33969530:C:T	eQTLcatalogue	Alasoo_2018_ge_macrophage_Salmonella	ENSG00000101019	C	6.59557e-06	0.126211	0.0329779	T	-	20	33969530	UQCC1	0
20:34154087:A:G	GTEx/v7	Brain_Caudate_basal_ganglia	ENSG00000126001	G	6.5976e-06	-0.485422	8.75202e-08	A	+	20	34154087	CEP250	0
20:34154124:C:T	GTEx/v7	Brain_Caudate_basal_ganglia	ENSG00000126001	C	6.5976e-06	-0.485422	8.75202e-08	T	+	20	34154124	CEP250	0
20:34154741:C:T	GTEx/v7	Brain_Caudate_basal_ganglia	ENSG00000126001	T	6.5976e-06	-0.485422	8.75202e-08	C	+	20	34154741	CEP250	0
20:34025756:A:G	GTEx/v7	Skin_Not_Sun_Exposed_Suprapubic	ENSG00000100991	G	6.60033e-06	-0.139443	0.00639407	A	+	20	34025756	TRPC4AP	1
20:34165723:A:C	eQTLcatalogue	CEDAR_B-cell_CD19	ENSG00000214078	A	6.60046e-06	0.138739	0.0330023	C	-	20	34165723	CPNE1	0
6:44713432:A:G	DICE	T_CD4_memory_TREG	ENSG00000196284	A	6.60594e-06	0.793378	0.049	G	-	6	44713432	SUPT3H	0
6:44717975:C:G	DICE	T_CD4_memory_TREG	ENSG00000196284	C	6.60594e-06	0.793378	0.049	G	-	6	44717975	SUPT3H	0
6:44734141:A:C	DICE	T_CD4_memory_TREG	ENSG00000196284	C	6.60594e-06	0.793378	0.049	A	-	6	44734141	SUPT3H	0
6:44737467:A:C	DICE	T_CD4_memory_TREG	ENSG00000196284	C	6.60594e-06	0.793378	0.049	A	-	6	44737467	SUPT3H	1
20:33915571:A:G	GTEx/v8	Brain_Frontal_Cortex_BA9	ENSG00000101019	G	6.60621e-06	-0.14725	0.00108511	A	+	20	33915571	UQCC1	0
20:34045191:A:G	eQTLcatalogue	GENCORD_ge_T-cell	ENSG00000214078	G	6.60649e-06	-0.131909	0.0330324	G	-	20	34045191	CPNE1	0
20:34046501:A:G	eQTLcatalogue	CEDAR_transverse_colon	ENSG00000214078	G	6.60909e-06	-0.0992875	0.0330455	G	-	20	34046501	CPNE1	0
20:34107956:A:G	GTEx/v8	Nerve_Tibial	ENSG00000078814	A	6.60913e-06	-0.107556	1.92074e-19	A	-	20	34107956	MYH7B	0
20:33880729:A:C	eQTLcatalogue	Fairfax_2012_B-cell_CD19	ENSG00000101019	A	6.61045e-06	-0.0505654	0.0330522	A	-	20	33880729	UQCC1	0
6:33194717:C:T	BIOSQTL	BIOS_eQTL_geneLevel	ENSG00000204228	T	6.61233e-06	-4.50572	0.00464004	C	+	6	33194717	HSD17B8	0
20:34068382:C:G	GTEx/v7	Pituitary	ENSG00000126001	G	6.61726e-06	-0.409582	0.013722	C	+	20	34068382	CEP250	0
20:34101631:A:C	eQTLGen	eQTLGen_cis_eQTLs	ENSG00000125966	A	6.6186e-06	-4.5054	0.0188297	C	+	20	34101631	MMP24	0
20:33937704:A:G	GTEx/v8	Muscle_Skeletal	ENSG00000214078	A	6.62208e-06	0.155323	4.5436e-91	A	+	20	33937704	CPNE1	0
20:33942685:A:G	GTEx/v8	Muscle_Skeletal	ENSG00000214078	A	6.62208e-06	0.155323	4.5436e-91	A	+	20	33942685	CPNE1	1
20:33947730:C:T	GTEx/v8	Muscle_Skeletal	ENSG00000214078	C	6.62208e-06	0.155323	4.5436e-91	C	+	20	33947730	CPNE1	0
20:33959315:C:T	GTEx/v8	Muscle_Skeletal	ENSG00000214078	C	6.62208e-06	0.155323	4.5436e-91	C	+	20	33959315	CPNE1	0
20:33966325:C:T	GTEx/v8	Muscle_Skeletal	ENSG00000214078	T	6.62208e-06	0.155323	4.5436e-91	T	+	20	33966325	CPNE1	0
20:33970527:A:G	GTEx/v8	Muscle_Skeletal	ENSG00000214078	G	6.62208e-06	0.155323	4.5436e-91	G	+	20	33970527	CPNE1	0
20:33972053:C:T	GTEx/v8	Muscle_Skeletal	ENSG00000214078	T	6.62208e-06	0.155323	4.5436e-91	T	+	20	33972053	CPNE1	0
20:33984976:C:T	GTEx/v8	Muscle_Skeletal	ENSG00000214078	C	6.62208e-06	0.155323	4.5436e-91	C	+	20	33984976	CPNE1	0
20:33987818:A:T	GTEx/v8	Muscle_Skeletal	ENSG00000214078	A	6.62208e-06	0.155323	4.5436e-91	A	+	20	33987818	CPNE1	0
20:33925843:A:C	eQTLcatalogue	Alasoo_2018_ge_macrophage_Salmonella	ENSG00000101019	C	6.62554e-06	-0.125756	0.0331277	C	-	20	33925843	UQCC1	1
20:33909752:C:T	GTEx/v6	Thyroid	ENSG00000101019	C	6.62811e-06	-4.60898	0.000789897	T	+	20	33909752	UQCC1	0
20:33880363:A:T	GTEx/v8	Brain_Caudate_basal_ganglia	ENSG00000101460	T	6.62968e-06	0.154076	1.38172e-06	A	-	20	33880363	MAP1LC3A	0
20:34007663:A:T	GTEx/v6	Thyroid	ENSG00000101019	A	6.63221e-06	-4.60884	0.000789897	T	+	20	34007663	UQCC1	0
20:34023219:C:T	eQTLcatalogue	CEDAR_transverse_colon	ENSG00000101019	C	6.63268e-06	-0.0990536	0.0331634	C	-	20	34023219	UQCC1	0
20:34030425:C:T	GTEx/v7	Esophagus_Gastroesophageal_Junction	ENSG00000214078	T	6.64349e-06	-0.423136	3.86793e-39	C	+	20	34030425	CPNE1	0
19:10771377:C:G	eQTLGen	eQTLGen_cis_eQTLs	ENSG00000130733	G	6.6435e-06	-4.5048	0.0189374	G	-	19	10771377	YIPF2	0
20:34045513:A:G	eQTLcatalogue	GENCORD_ge_T-cell	ENSG00000214078	A	6.64494e-06	-0.131869	0.0332247	A	-	20	34045513	CPNE1	0
20:33847253:C:T	GTEx/v7	Nerve_Tibial	ENSG00000078814	T	6.64769e-06	0.128918	8.77906e-15	C	-	20	33847253	MYH7B	0
20:34070056:T:TTTTG	eQTLcatalogue	CEDAR_transverse_colon	ENSG00000214078	TTTTG	6.64925e-06	-0.0990473	0.0332462	TTTTG	-	20	34070056	CPNE1	0
20:33995780:A:G	GTEx/v8	Thyroid	ENSG00000214078	G	6.65273e-06	0.200097	3.56907e-118	G	+	20	33995780	CPNE1	0
20:34063865:A:G	GTEx/v8	Breast_Mammary_Tissue	ENSG00000101019	A	6.65414e-06	0.196063	9.79844e-10	A	+	20	34063865	UQCC1	0
20:34073379:A:G	GTEx/v8	Breast_Mammary_Tissue	ENSG00000101019	G	6.65414e-06	0.196063	9.79844e-10	G	+	20	34073379	UQCC1	0
20:34109427:A:G	GTEx/v8	Breast_Mammary_Tissue	ENSG00000101019	A	6.65414e-06	0.196063	9.79844e-10	A	+	20	34109427	UQCC1	0
20:33925094:C:T	GTEx/v7	Pituitary	ENSG00000125965	C	6.65571e-06	0.369475	0.00281095	T	-	20	33925094	GDF5	0
19:10770305:C:T	BIOSQTL	BIOS_eQTL_geneLevel	ENSG00000099203	C	6.65607e-06	-4.50426	0.00465816	C	-	19	10770305	TMED1	0
19:10778647:A:G	GTEx/v7	Muscle_Skeletal	ENSG00000129347	G	6.65637e-06	-0.147453	4.13405e-23	A	+	19	10778647	KRI1	0
20:33887983:A:G	eQTLcatalogue	Fairfax_2014_naive	ENSG00000214078	G	6.6593e-06	-0.09258	0.0332965	G	-	20	33887983	CPNE1	0
6:33192867:A:C	GTEx/v6	Adipose_Subcutaneous	ENSG00000204228	C	6.66155e-06	-4.5996	0.0011505	A	+	6	33192867	HSD17B8	0
20:34014192:A:G	GTEx/v7	Heart_Atrial_Appendage	ENSG00000101019	A	6.66203e-06	-0.16004	0.00642006	G	+	20	34014192	UQCC1	0
20:34001541:C:G	GTEx/v6	Esophagus_Mucosa	ENSG00000125998	C	6.66484e-06	4.62436	0.000312239	C	+	20	34001541	FAM83C	0
20:34138406:A:G	GTEx/v7	Heart_Left_Ventricle	ENSG00000126001	A	6.66507e-06	-0.268295	0.000216558	G	+	20	34138406	CEP250	0
20:34178365:C:T	eQTLGen	eQTLGen_cis_eQTLs	ENSG00000125966	C	6.6686e-06	-4.504	0.0189852	T	+	20	34178365	MMP24	0
20:33912371:C:T	GTEx/v7	Brain_Caudate_basal_ganglia	ENSG00000101019	C	6.66879e-06	-0.221953	0.00820427	T	+	20	33912371	UQCC1	0
20:34002272:C:CAT	GTEx/v6	Artery_Tibial	ENSG00000101019	C	6.67505e-06	4.60434	0.000916973	C	+	20	34002272	UQCC1	0
20:33937704:A:G	GTEx/v8	Cells_Cultured_fibroblasts	ENSG00000214078	A	6.67691e-06	0.17619	1.56829e-86	A	+	20	33937704	CPNE1	0
20:33942685:A:G	GTEx/v8	Cells_Cultured_fibroblasts	ENSG00000214078	A	6.67691e-06	0.17619	1.56829e-86	A	+	20	33942685	CPNE1	1
20:33947730:C:T	GTEx/v8	Cells_Cultured_fibroblasts	ENSG00000214078	C	6.67691e-06	0.17619	1.56829e-86	C	+	20	33947730	CPNE1	0
20:33959315:C:T	GTEx/v8	Cells_Cultured_fibroblasts	ENSG00000214078	C	6.67691e-06	0.17619	1.56829e-86	C	+	20	33959315	CPNE1	0
20:33966325:C:T	GTEx/v8	Cells_Cultured_fibroblasts	ENSG00000214078	T	6.67691e-06	0.17619	1.56829e-86	T	+	20	33966325	CPNE1	0
20:33970527:A:G	GTEx/v8	Cells_Cultured_fibroblasts	ENSG00000214078	G	6.67691e-06	0.17619	1.56829e-86	G	+	20	33970527	CPNE1	0
20:33972053:C:T	GTEx/v8	Cells_Cultured_fibroblasts	ENSG00000214078	T	6.67691e-06	0.17619	1.56829e-86	T	+	20	33972053	CPNE1	0
20:33976823:C:T	GTEx/v8	Cells_Cultured_fibroblasts	ENSG00000214078	T	6.67691e-06	0.17619	1.56829e-86	T	+	20	33976823	CPNE1	0
20:33984976:C:T	GTEx/v8	Cells_Cultured_fibroblasts	ENSG00000214078	C	6.67691e-06	0.17619	1.56829e-86	C	+	20	33984976	CPNE1	0
20:33987576:A:G	GTEx/v8	Cells_Cultured_fibroblasts	ENSG00000214078	A	6.67691e-06	0.17619	1.56829e-86	A	+	20	33987576	CPNE1	0
20:33987818:A:T	GTEx/v8	Cells_Cultured_fibroblasts	ENSG00000214078	A	6.67691e-06	0.17619	1.56829e-86	A	+	20	33987818	CPNE1	0
20:34075015:C:T	eQTLcatalogue	CEDAR_transverse_colon	ENSG00000214078	C	6.67772e-06	-0.0990457	0.0333886	C	-	20	34075015	CPNE1	0
20:34175783:A:G	GTEx/v6	Brain_Frontal_Cortex_BA9	ENSG00000126001	A	6.67944e-06	4.86999	0.00175324	A	+	20	34175783	CEP250	0
20:33924273:A:C	eQTLcatalogue	Nedelec_2016_ge_macrophage_naive	ENSG00000101019	C	6.68334e-06	-0.108924	0.0334167	C	-	20	33924273	UQCC1	0
20:33971914:C:T	GTEx/v8	Thyroid	ENSG00000214078	T	6.68594e-06	0.202927	3.56907e-118	T	+	20	33971914	CPNE1	0
15:58334587:C:T	GTEx/v7	Artery_Tibial	ENSG00000128918	T	6.68634e-06	-0.193021	0.00084415	C	+	15	58334587	ALDH1A2	0
20:33912371:C:T	eQTLcatalogue	Fairfax_2014_LPS2	ENSG00000214078	T	6.6874e-06	-0.147086	0.033437	T	-	20	33912371	CPNE1	0
20:34054609:C:G	eQTLGen	eQTLGen_cis_eQTLs	ENSG00000125966	C	6.6875e-06	-4.5032	0.0190858	G	+	20	34054609	MMP24	0
20:34190870:A:G	GTEx/v8	Minor_Salivary_Gland	ENSG00000214078	G	6.69351e-06	-0.525787	1.03523e-19	A	+	20	34190870	CPNE1	0
20:33939973:C:G	GTEx/v7	Whole_Blood	ENSG00000214078	C	6.69383e-06	0.206737	2.00838e-93	C	+	20	33939973	CPNE1	0
20:33943281:C:T	GTEx/v7	Whole_Blood	ENSG00000214078	T	6.69383e-06	0.206737	2.00838e-93	T	+	20	33943281	CPNE1	0
20:33982846:A:G	GTEx/v7	Whole_Blood	ENSG00000214078	A	6.69383e-06	0.206737	2.00838e-93	A	+	20	33982846	CPNE1	0
20:33977349:A:G	GTEx/v7	Esophagus_Mucosa	ENSG00000214078	A	6.69566e-06	0.288697	2.57237e-93	A	+	20	33977349	CPNE1	0
20:33864484:A:G	GTEx/v7	Adipose_Subcutaneous	ENSG00000101460	G	6.69955e-06	0.158435	9.74608e-24	A	-	20	33864484	MAP1LC3A	0
20:34025756:A:G	eQTLcatalogue	GEUVADIS_ge_LCL	ENSG00000214078	G	6.70128e-06	0.106603	0.0335064	A	-	20	34025756	CPNE1	1
20:33970462:A:G	eQTLcatalogue	TwinsUK_ge_fat	ENSG00000101019	A	6.70251e-06	0.0490781	0.0335126	G	-	20	33970462	UQCC1	0
20:34179409:T:TA	GTEx/v8	Whole_Blood	ENSG00000101019	T	6.70464e-06	0.132683	2.39643e-16	T	+	20	34179409	UQCC1	0
6:33192662:A:G	GTEx/v7	Brain_Cerebellum	ENSG00000204228	A	6.70624e-06	-0.307203	3.68788e-05	G	+	6	33192662	HSD17B8	0
20:34045611:A:T	eQTLcatalogue	GENCORD_ge_T-cell	ENSG00000214078	T	6.7063e-06	-0.131802	0.0335315	T	-	20	34045611	CPNE1	0
20:34093757:C:T	eQTLGen	eQTLGen_cis_eQTLs	ENSG00000125966	T	6.7064e-06	-4.5026	0.0191217	C	+	20	34093757	MMP24	0
20:34008020:C:CTTTTT	eQTLcatalogue	Fairfax_2014_LPS2	ENSG00000214078	CTTTTT	6.70766e-06	0.139916	0.0335383	C	-	20	34008020	CPNE1	0
20:34076780:A:G	eQTLcatalogue	CEDAR_transverse_colon	ENSG00000214078	A	6.70824e-06	-0.0989992	0.0335412	A	-	20	34076780	CPNE1	0
20:34070380:A:T	PsychENCODE	PsychENCODE_eQTLs	ENSG00000125965	T	6.70895e-06	0.100899	0.000760999	A	-	20	34070380	GDF5	0
19:10770305:C:T	GTEx/v8	Esophagus_Muscularis	ENSG00000129351	T	6.70959e-06	-0.109842	0.000743573	C	+	19	10770305	ILF3	0
20:34153599:A:G	GTEx/v8	Brain_Cortex	ENSG00000125991	A	6.71137e-06	-0.293663	0.000853367	A	-	20	34153599	ERGIC3	0
20:33905326:C:T	BIOSQTL	BIOS_eQTL_geneLevel	ENSG00000126001	T	6.71272e-06	-4.50252	0.00469104	C	+	20	33905326	CEP250	0
20:33961845:A:C	eQTLcatalogue	Lepik_2017_ge_blood	ENSG00000214078	C	6.71521e-06	0.0773909	0.0335761	A	-	20	33961845	CPNE1	0
20:34101821:A:G	eQTLcatalogue	GENCORD_ge_T-cell	ENSG00000214078	A	6.71622e-06	-0.131824	0.0335811	A	-	20	34101821	CPNE1	0
20:33880729:A:C	GTEx/v8	Heart_Left_Ventricle	ENSG00000088298	C	6.71629e-06	-0.131096	6.04205e-14	A	+	20	33880729	EDEM2	0
20:34165609:C:T	GTEx/v7	Brain_Anterior_cingulate_cortex_BA24	ENSG00000126001	T	6.71687e-06	0.472308	4.96965e-05	T	+	20	34165609	CEP250	0
20:34033548:C:T	eQTLcatalogue	CEDAR_transverse_colon	ENSG00000214078	C	6.72915e-06	-0.0696297	0.0336458	C	-	20	34033548	CPNE1	0
20:33894463:A:G	GTEx/v8	Brain_Hippocampus	ENSG00000101460	G	6.7297e-06	0.13521	0.00513299	A	-	20	33894463	MAP1LC3A	0
20:33896262:C:G	GTEx/v8	Brain_Hippocampus	ENSG00000101460	G	6.7297e-06	0.13521	0.00513299	C	-	20	33896262	MAP1LC3A	0
20:33905727:A:AGGGCT	GTEx/v8	Brain_Hippocampus	ENSG00000101460	AGGGCT	6.7297e-06	0.13521	0.00513299	A	-	20	33905727	MAP1LC3A	0
20:33907161:C:T	GTEx/v8	Brain_Hippocampus	ENSG00000101460	C	6.7297e-06	0.13521	0.00513299	T	-	20	33907161	MAP1LC3A	1
20:33907909:C:T	GTEx/v8	Brain_Hippocampus	ENSG00000101460	C	6.7297e-06	0.13521	0.00513299	T	-	20	33907909	MAP1LC3A	0
20:33913322:G:T	GTEx/v8	Brain_Hippocampus	ENSG00000101460	T	6.7297e-06	0.13521	0.00513299	G	-	20	33913322	MAP1LC3A	0
20:33914208:A:G	GTEx/v8	Brain_Hippocampus	ENSG00000101460	G	6.7297e-06	0.13521	0.00513299	A	-	20	33914208	MAP1LC3A	1
20:34047055:G:GT	eQTLcatalogue	CEDAR_transverse_colon	ENSG00000214078	G	6.72999e-06	-0.099066	0.0336499	G	-	20	34047055	CPNE1	0
20:33992172:C:CAAA	eQTLcatalogue	Fairfax_2014_LPS2	ENSG00000101019	CAAA	6.73092e-06	0.0977401	0.0336546	C	-	20	33992172	UQCC1	0
20:34013252:A:G	GTEx/v8	Colon_Transverse	ENSG00000214078	A	6.7338e-06	-0.266464	2.39554e-84	G	+	20	34013252	CPNE1	0
20:34154741:C:T	eQTLcatalogue	CEDAR_neutrophil_CD15	ENSG00000131051	C	6.7355e-06	0.081452	0.0336775	C	+	20	34154741	RBM39	0
19:10748121:C:T	GTEx/v6	Muscle_Skeletal	ENSG00000129347	T	6.7366e-06	-4.57799	0.00030405	C	+	19	10748121	KRI1	0
20:34096581:C:T	eQTLGen	eQTLGen_cis_eQTLs	ENSG00000125966	C	6.738e-06	-4.5018	0.0192114	T	+	20	34096581	MMP24	0
20:33925843:A:C	GTEx/v7	Cells_EBV-transformed_lymphocytes	ENSG00000101000	A	6.74039e-06	0.541083	0.00113421	C	-	20	33925843	PROCR	1
20:33847253:C:T	eQTLcatalogue	Fairfax_2012_B-cell_CD19	ENSG00000101019	C	6.7501e-06	-0.0494744	0.0337505	C	-	20	33847253	UQCC1	0
15:58323239:A:G	GTEx/v8	Cells_Cultured_fibroblasts	ENSG00000128918	G	6.75095e-06	-0.204508	8.46715e-08	A	+	15	58323239	ALDH1A2	0
20:33970462:A:G	eQTLcatalogue	Nedelec_2016_ge_macrophage_Salmonella	ENSG00000214078	A	6.75682e-06	0.16218	0.0337841	G	-	20	33970462	CPNE1	0
20:34187728:G:T	eQTLcatalogue	Fairfax_2014_naive	ENSG00000101019	T	6.75784e-06	-0.0660793	0.0337892	T	-	20	34187728	UQCC1	0
20:34111861:G:T	GTEx/v6	Brain_Caudate_basal_ganglia	ENSG00000214078	G	6.758e-06	-4.82708	0.00139016	T	+	20	34111861	CPNE1	0
20:33880729:A:C	GTEx/v7	Skin_Sun_Exposed_Lower_leg	ENSG00000101019	C	6.76647e-06	-0.161408	1.26197e-19	A	+	20	33880729	UQCC1	0
20:33995972:C:T	eQTLcatalogue	Lepik_2017_ge_blood	ENSG00000214078	C	6.77529e-06	0.0773591	0.0338765	T	-	20	33995972	CPNE1	0
20:34013252:A:G	GTEx/v6	Artery_Tibial	ENSG00000101019	A	6.77832e-06	-4.60086	0.000916973	G	+	20	34013252	UQCC1	0
20:34112192:C:G	eQTLcatalogue	Fairfax_2014_naive	ENSG00000171222	G	6.77973e-06	-0.0406569	0.0338987	G	-	20	34112192	SCAND1	0
19:10748073:C:G	GTEx/v7	Esophagus_Mucosa	ENSG00000129353	G	6.78421e-06	0.129766	1.14135e-08	C	-	19	10748073	SLC44A2	0
20:34112192:C:G	GTEx/v7	Breast_Mammary_Tissue	ENSG00000078814	C	6.78441e-06	0.237569	0.00512608	G	-	20	34112192	MYH7B	0
20:34187697:A:G	eQTLcatalogue	Fairfax_2014_naive	ENSG00000101019	A	6.78582e-06	-0.0660968	0.0339291	A	-	20	34187697	UQCC1	0
20:33829406:C:G	GTEx/v7	Esophagus_Mucosa	ENSG00000101019	G	6.78649e-06	-0.155879	1.75771e-17	C	+	20	33829406	UQCC1	0
20:34017944:C:G	GTEx/v6	Artery_Tibial	ENSG00000101019	G	6.7943e-06	-4.60033	0.000916973	C	+	20	34017944	UQCC1	0
20:34075015:C:T	eQTLGen	eQTLGen_cis_eQTLs	ENSG00000125966	T	6.8017e-06	-4.4997	0.0193898	C	+	20	34075015	MMP24	0
20:34156012:A:C	eQTLcatalogue	Fairfax_2014_naive	ENSG00000242372	A	6.80532e-06	0.0564309	0.0340266	A	+	20	34156012	EIF6	0
20:34153341:C:T	GTEx/v8	Esophagus_Gastroesophageal_Junction	ENSG00000125965	C	6.80607e-06	-0.307009	1.5209e-10	C	-	20	34153341	GDF5	0
19:10799750:C:T	GTEx/v7	Muscle_Skeletal	ENSG00000129347	C	6.80747e-06	-0.140638	4.13405e-23	T	+	19	10799750	KRI1	0
20:33898420:A:G	GTEx/v6	Pituitary	ENSG00000125965	A	6.80941e-06	4.89507	0.0277816	G	-	20	33898420	GDF5	0
20:34075687:G:T	eQTLcatalogue	CEDAR_transverse_colon	ENSG00000214078	T	6.8152e-06	-0.0989318	0.034076	T	-	20	34075687	CPNE1	0
20:34046501:A:G	eQTLcatalogue	GENCORD_ge_T-cell	ENSG00000214078	G	6.81859e-06	-0.131683	0.0340929	G	-	20	34046501	CPNE1	0
20:33847253:C:T	GTEx/v8	Artery_Tibial	ENSG00000078814	T	6.82392e-06	0.118252	1.16383e-17	C	-	20	33847253	MYH7B	0
20:34179409:T:TA	eQTLcatalogue	Lepik_2017_ge_blood	ENSG00000101019	TA	6.8263e-06	0.048452	0.0341315	T	-	20	34179409	UQCC1	0
20:33819415:A:G	GTEx/v6	Cells_EBV-transformed_lymphocytes	ENSG00000101000	G	6.82741e-06	4.77234	0.000941623	A	-	20	33819415	PROCR	0
20:33969530:C:T	GTEx/v8	Cells_EBV-transformed_lymphocytes	ENSG00000101019	T	6.82771e-06	0.455488	0.0169764	T	+	20	33969530	UQCC1	0
20:33958253:A:T	GTEx/v6	Heart_Left_Ventricle	ENSG00000101019	T	6.8289e-06	4.65996	0.0165829	T	+	20	33958253	UQCC1	0
20:33927006:A:C	GTEx/v6	Heart_Left_Ventricle	ENSG00000101019	C	6.83451e-06	-4.65977	0.0165829	A	+	20	33927006	UQCC1	0
20:33931344:A:G	GTEx/v6	Heart_Left_Ventricle	ENSG00000101019	G	6.83451e-06	4.65977	0.0165829	G	+	20	33931344	UQCC1	0
20:33956004:A:T	GTEx/v6	Heart_Left_Ventricle	ENSG00000101019	T	6.83451e-06	4.65977	0.0165829	T	+	20	33956004	UQCC1	0
20:33936338:A:G	eQTLcatalogue	GEUVADIS_ge_LCL	ENSG00000214078	G	6.83452e-06	0.110063	0.0341726	A	-	20	33936338	CPNE1	0
19:10758453:A:G	GTEx/v8	Skin_Sun_Exposed_Lower_leg	ENSG00000129353	A	6.8388e-06	0.113185	1.6263e-37	G	-	19	10758453	SLC44A2	0
19:10759981:C:G	GTEx/v8	Skin_Sun_Exposed_Lower_leg	ENSG00000129353	C	6.8388e-06	0.113185	1.6263e-37	G	-	19	10759981	SLC44A2	0
20:33909784:C:T	GTEx/v7	Nerve_Tibial	ENSG00000101019	T	6.84314e-06	-0.184804	0.00017526	C	+	20	33909784	UQCC1	0
20:33910581:A:G	GTEx/v7	Nerve_Tibial	ENSG00000101019	A	6.84314e-06	-0.184804	0.00017526	G	+	20	33910581	UQCC1	0
20:33976474:C:G	GTEx/v6	Heart_Left_Ventricle	ENSG00000101019	C	6.84437e-06	4.65943	0.0165829	C	+	20	33976474	UQCC1	0
20:34153599:A:G	GTEx/v7	Brain_Cerebellum	ENSG00000214078	G	6.84552e-06	-0.344979	2.51457e-07	A	+	20	34153599	CPNE1	0
20:33909245:A:G	GTEx/v8	Thyroid	ENSG00000214078	A	6.84639e-06	-0.196235	3.56907e-118	G	+	20	33909245	CPNE1	0
19:10748820:C:T	GTEx/v7	Skin_Not_Sun_Exposed_Suprapubic	ENSG00000129353	C	6.84808e-06	0.191638	2.28711e-18	T	-	19	10748820	SLC44A2	0
19:10749236:C:T	GTEx/v7	Skin_Not_Sun_Exposed_Suprapubic	ENSG00000129353	C	6.84808e-06	0.191638	2.28711e-18	T	-	19	10749236	SLC44A2	0
20:34187697:A:G	GTEx/v7	Nerve_Tibial	ENSG00000125991	G	6.84835e-06	0.163256	1.39117e-05	A	-	20	34187697	ERGIC3	0
20:34187728:G:T	GTEx/v7	Nerve_Tibial	ENSG00000125991	G	6.84835e-06	0.163256	1.39117e-05	T	-	20	34187728	ERGIC3	0
19:10758319:C:T	GTEx/v7	Whole_Blood	ENSG00000129353	T	6.85198e-06	0.0969139	4.4153e-14	C	-	19	10758319	SLC44A2	0
19:10758319:C:T	GTEx/v6	Skin_Sun_Exposed_Lower_leg	ENSG00000127616	T	6.85363e-06	4.59169	0.00028813	C	-	19	10758319	SMARCA4	0
20:34112556:C:T	GTEx/v7	Nerve_Tibial	ENSG00000125991	C	6.85571e-06	0.160716	1.39117e-05	T	-	20	34112556	ERGIC3	0
20:33972899:A:C	GTEx/v6	Stomach	ENSG00000101019	C	6.85683e-06	4.68406	0.0202756	C	+	20	33972899	UQCC1	0
20:34120994:A:AT	GTEx/v7	Liver	ENSG00000214078	AT	6.86301e-06	-0.487622	5.49262e-11	A	+	20	34120994	CPNE1	0
20:33959315:C:T	eQTLcatalogue	BLUEPRINT_ge_T-cell	ENSG00000101019	T	6.86828e-06	0.0502354	0.0343414	C	-	20	33959315	UQCC1	0
20:33915571:A:G	GTEx/v8	Brain_Cortex	ENSG00000125965	G	6.86972e-06	0.396018	0.00451042	A	-	20	33915571	GDF5	0
20:34120994:A:AT	GTEx/v6	Artery_Coronary	ENSG00000214078	AT	6.86973e-06	-4.75885	0.0013791	A	+	20	34120994	CPNE1	0
20:34077403:C:T	eQTLcatalogue	CEDAR_transverse_colon	ENSG00000214078	T	6.87124e-06	-0.0988857	0.0343562	T	-	20	34077403	CPNE1	0
20:34068382:C:G	eQTLcatalogue	CEDAR_transverse_colon	ENSG00000214078	C	6.8713e-06	-0.0988198	0.0343565	C	-	20	34068382	CPNE1	0
20:34048161:C:T	eQTLcatalogue	CEDAR_transverse_colon	ENSG00000214078	C	6.87205e-06	-0.0987502	0.0343603	C	-	20	34048161	CPNE1	0
20:34048625:C:T	eQTLcatalogue	CEDAR_transverse_colon	ENSG00000214078	T	6.87205e-06	-0.0987502	0.0343603	T	-	20	34048625	CPNE1	0
20:34048661:C:T	eQTLcatalogue	CEDAR_transverse_colon	ENSG00000214078	C	6.87205e-06	-0.0987502	0.0343603	C	-	20	34048661	CPNE1	0
20:34059337:C:T	eQTLcatalogue	CEDAR_transverse_colon	ENSG00000214078	T	6.87205e-06	-0.0987502	0.0343603	T	-	20	34059337	CPNE1	0
20:34060286:C:T	eQTLcatalogue	CEDAR_transverse_colon	ENSG00000214078	T	6.87205e-06	-0.0987502	0.0343603	T	-	20	34060286	CPNE1	0
20:34063034:C:T	eQTLcatalogue	CEDAR_transverse_colon	ENSG00000214078	C	6.87205e-06	-0.0987502	0.0343603	C	-	20	34063034	CPNE1	0
20:34063095:C:T	eQTLcatalogue	CEDAR_transverse_colon	ENSG00000214078	C	6.87205e-06	-0.0987502	0.0343603	C	-	20	34063095	CPNE1	0
20:34077848:A:G	eQTLcatalogue	CEDAR_transverse_colon	ENSG00000214078	G	6.87355e-06	-0.0988986	0.0343678	G	-	20	34077848	CPNE1	0
20:34065195:A:G	eQTLcatalogue	CEDAR_transverse_colon	ENSG00000214078	A	6.87491e-06	-0.0987945	0.0343746	A	-	20	34065195	CPNE1	0
20:34065125:A:G	eQTLcatalogue	CEDAR_transverse_colon	ENSG00000214078	A	6.8765e-06	-0.0987921	0.0343825	A	-	20	34065125	CPNE1	0
20:34154124:C:T	GTEx/v7	Esophagus_Mucosa	ENSG00000126001	C	6.87698e-06	0.193563	0.000124748	T	-	20	34154124	CEP250	0
20:34066645:C:T	eQTLcatalogue	CEDAR_transverse_colon	ENSG00000214078	T	6.88015e-06	-0.0988059	0.0344008	T	-	20	34066645	CPNE1	1
20:34147998:A:G	GTEx/v8	Kidney_Cortex	ENSG00000214078	A	6.88054e-06	0.660821	3.66763e-05	A	+	20	34147998	CPNE1	1
20:34022387:A:C	GTEx/v7	Skin_Not_Sun_Exposed_Suprapubic	ENSG00000214078	C	6.88064e-06	-0.266476	8.84118e-83	A	+	20	34022387	CPNE1	1
20:34073176:C:G	GTEx/v6	Skin_Not_Sun_Exposed_Suprapubic	ENSG00000214078	G	6.88092e-06	-4.65193	0.000506735	C	+	20	34073176	CPNE1	0
20:34056952:C:T	eQTLcatalogue	CEDAR_transverse_colon	ENSG00000214078	T	6.88333e-06	-0.0987454	0.0344167	T	-	20	34056952	CPNE1	0
20:34054409:C:T	eQTLcatalogue	CEDAR_transverse_colon	ENSG00000214078	C	6.88366e-06	-0.0987519	0.0344183	C	-	20	34054409	CPNE1	0
20:34055706:C:T	eQTLcatalogue	CEDAR_transverse_colon	ENSG00000214078	T	6.8839e-06	-0.0987499	0.0344195	T	-	20	34055706	CPNE1	0
20:34112556:C:T	GTEx/v7	Esophagus_Gastroesophageal_Junction	ENSG00000214078	C	6.88428e-06	-0.401649	3.86793e-39	T	+	20	34112556	CPNE1	0
20:34069370:A:G	eQTLcatalogue	CEDAR_transverse_colon	ENSG00000214078	A	6.88491e-06	-0.0988165	0.0344246	A	-	20	34069370	CPNE1	0
20:34075688:C:T	eQTLcatalogue	CEDAR_transverse_colon	ENSG00000214078	T	6.88582e-06	-0.0989418	0.0344291	T	-	20	34075688	CPNE1	0
20:34055453:A:AG	eQTLcatalogue	CEDAR_transverse_colon	ENSG00000214078	AG	6.88766e-06	-0.0987471	0.0344383	AG	-	20	34055453	CPNE1	0
20:33995254:G:GA	GTEx/v6	Adipose_Visceral_Omentum	ENSG00000101019	GA	6.89476e-06	4.66331	0.000688039	GA	+	20	33995254	UQCC1	0
20:34059536:A:G	eQTLcatalogue	CEDAR_transverse_colon	ENSG00000214078	A	6.89489e-06	-0.0987611	0.0344744	A	-	20	34059536	CPNE1	0
20:34154087:A:G	GTEx/v7	Brain_Hippocampus	ENSG00000126001	G	6.89693e-06	-0.619091	0.00512947	A	+	20	34154087	CEP250	0
20:34154124:C:T	GTEx/v7	Brain_Hippocampus	ENSG00000126001	C	6.89693e-06	-0.619091	0.00512947	T	+	20	34154124	CEP250	0
20:34154741:C:T	GTEx/v7	Brain_Hippocampus	ENSG00000126001	T	6.89693e-06	-0.619091	0.00512947	C	+	20	34154741	CEP250	0
20:34061578:C:T	GTEx/v6	Skin_Not_Sun_Exposed_Suprapubic	ENSG00000214078	C	6.90308e-06	-4.65117	0.000506735	T	+	20	34061578	CPNE1	0
20:34079494:C:T	eQTLcatalogue	CEDAR_transverse_colon	ENSG00000214078	T	6.90515e-06	-0.0989032	0.0345258	T	-	20	34079494	CPNE1	0
6:44751669:G:GTGCTAAAGTGTTTTAGCACCTTT	GTEx/v8	Skin_Sun_Exposed_Lower_leg	ENSG00000196284	GTGCTAAAGTGTTTTAGCACCTTT	6.90733e-06	0.148576	3.92383e-08	G	-	6	44751669	SUPT3H	0
20:33887983:A:G	GTEx/v6	Muscle_Skeletal	ENSG00000126001	A	6.90895e-06	-4.57235	0.00030405	G	+	20	33887983	CEP250	0
19:10794630:G:T	GTEx/v7	Whole_Blood	ENSG00000129353	T	6.91097e-06	0.0948826	4.4153e-14	G	-	19	10794630	SLC44A2	0
20:34047055:G:GT	eQTLcatalogue	GENCORD_ge_T-cell	ENSG00000214078	G	6.911e-06	-0.131584	0.034555	G	-	20	34047055	CPNE1	0
20:34060286:C:T	GTEx/v6	Cells_Transformed_fibroblasts	ENSG00000125991	C	6.91132e-06	-4.60223	0.00020866	T	+	20	34060286	ERGIC3	0
20:34096385:A:G	eQTLcatalogue	Fairfax_2012_B-cell_CD19	ENSG00000101019	G	6.91514e-06	-0.0659207	0.0345757	G	-	20	34096385	UQCC1	0
19:10777945:G:T	eQTLcatalogue	GEUVADIS_ge_LCL	ENSG00000129347	G	6.91545e-06	-0.0509041	0.0345772	G	-	19	10777945	KRI1	0
19:10794630:G:T	eQTLGen	eQTLGen_cis_eQTLs	ENSG00000130733	G	6.9179e-06	-4.4961	0.0197272	G	-	19	10794630	YIPF2	0
20:34003073:C:T	eQTLcatalogue	Fairfax_2014_LPS2	ENSG00000214078	T	6.9194e-06	0.158068	0.034597	C	-	20	34003073	CPNE1	0
19:10760007:A:G	GTEx/v8	Adrenal_Gland	ENSG00000129353	A	6.92085e-06	-0.273873	1.61246e-05	G	+	19	10760007	SLC44A2	0
20:34054729:C:T	eQTLcatalogue	CEDAR_transverse_colon	ENSG00000214078	T	6.92374e-06	-0.0988046	0.0346187	T	-	20	34054729	CPNE1	0
20:33972948:A:G	eQTLcatalogue	Fairfax_2014_LPS2	ENSG00000214078	G	6.92422e-06	0.151372	0.0346211	A	-	20	33972948	CPNE1	0
20:34059536:A:G	eQTLcatalogue	GEUVADIS_ge_LCL	ENSG00000101019	A	6.92453e-06	-0.043422	0.0346226	A	-	20	34059536	UQCC1	0
20:34076780:A:G	eQTLcatalogue	GENCORD_ge_T-cell	ENSG00000214078	A	6.93432e-06	-0.131584	0.0346716	A	-	20	34076780	CPNE1	0
20:33961490:C:CA	eQTLcatalogue	CEDAR_B-cell_CD19	ENSG00000214078	CA	6.93439e-06	0.122728	0.0346719	C	-	20	33961490	CPNE1	0
20:34154741:C:T	eQTLcatalogue	Fairfax_2014_naive	ENSG00000171222	C	6.93512e-06	-0.0416713	0.0346756	C	-	20	34154741	SCAND1	0
20:33912180:A:C	GTEx/v8	Brain_Hippocampus	ENSG00000101019	C	6.93632e-06	-0.176785	3.39801e-05	A	+	20	33912180	UQCC1	0
20:33939973:C:G	eQTLGen	eQTLGen_cis_eQTLs	ENSG00000078814	G	6.9374e-06	4.4958	0.019805	C	-	20	33939973	MYH7B	0
20:34097136:A:G	eQTLGen	eQTLGen_cis_eQTLs	ENSG00000125966	G	6.9374e-06	-4.4954	0.019805	A	+	20	34097136	MMP24	0
20:33937795:C:CAACA	eQTLcatalogue	HipSci_ge_iPSC	ENSG00000100983	C	6.93835e-06	-0.0638846	0.0346918	CAACA	+	20	33937795	GSS	0
20:34107160:C:G	GTEx/v6	Cells_Transformed_fibroblasts	ENSG00000125991	C	6.94667e-06	-4.60107	0.00020866	G	+	20	34107160	ERGIC3	0
20:33882720:A:G	GTEx/v8	Testis	ENSG00000101460	G	6.94702e-06	0.220389	3.74338e-22	A	-	20	33882720	MAP1LC3A	0
20:33958127:C:G	eQTLGen	eQTLGen_cis_eQTLs	ENSG00000078814	C	6.9505e-06	4.4953	0.0198349	G	-	20	33958127	MYH7B	0
20:34005214:C:T	GTEx/v7	Artery_Tibial	ENSG00000101019	T	6.95468e-06	0.150304	0.00109716	T	+	20	34005214	UQCC1	0
20:33909752:C:T	GTEx/v8	Minor_Salivary_Gland	ENSG00000101019	C	6.95493e-06	-0.287353	0.000357466	T	+	20	33909752	UQCC1	0
20:33910871:C:T	GTEx/v8	Minor_Salivary_Gland	ENSG00000101019	C	6.95493e-06	-0.287353	0.000357466	T	+	20	33910871	UQCC1	0
20:33910896:C:T	GTEx/v8	Minor_Salivary_Gland	ENSG00000101019	C	6.95493e-06	-0.287353	0.000357466	T	+	20	33910896	UQCC1	0
20:33905904:A:C	eQTLcatalogue	Fairfax_2014_IFN24	ENSG00000214078	C	6.95983e-06	-0.11365	0.0347992	C	-	20	33905904	CPNE1	0
20:33907909:C:T	eQTLcatalogue	Fairfax_2014_IFN24	ENSG00000214078	T	6.95983e-06	-0.11365	0.0347992	T	-	20	33907909	CPNE1	0
20:33913322:G:T	eQTLcatalogue	Fairfax_2014_IFN24	ENSG00000214078	G	6.95983e-06	-0.11365	0.0347992	G	-	20	33913322	CPNE1	0
20:33914208:A:G	eQTLcatalogue	Fairfax_2014_IFN24	ENSG00000214078	A	6.95983e-06	-0.11365	0.0347992	A	-	20	33914208	CPNE1	1
20:33924273:A:C	eQTLcatalogue	BLUEPRINT_ge_neutrophil	ENSG00000214078	C	6.96129e-06	-0.0914282	0.0348064	C	-	20	33924273	CPNE1	0
20:34002272:C:CAT	eQTLcatalogue	Alasoo_2018_ge_macrophage_Salmonella	ENSG00000101019	CAT	6.96213e-06	0.124742	0.0348107	C	-	20	34002272	UQCC1	0
20:34163526:A:G	eQTLcatalogue	CEDAR_B-cell_CD19	ENSG00000214078	G	6.96414e-06	0.138771	0.0348207	A	-	20	34163526	CPNE1	0
20:34062642:C:T	GTEx/v7	Small_Intestine_Terminal_Ileum	ENSG00000214078	T	6.97161e-06	-0.402245	3.39654e-26	C	+	20	34062642	CPNE1	0
20:33942263:A:G	eQTLcatalogue	Fairfax_2014_LPS2	ENSG00000214078	A	6.97383e-06	0.140505	0.0348692	G	-	20	33942263	CPNE1	0
20:33905727:A:AGGGCT	eQTLcatalogue	Fairfax_2014_IFN24	ENSG00000214078	A	6.97467e-06	-0.113645	0.0348733	A	-	20	33905727	CPNE1	0
20:33819415:A:G	GTEx/v8	Testis	ENSG00000101460	G	6.97752e-06	0.216785	3.74338e-22	A	-	20	33819415	MAP1LC3A	0
20:33942261:A:G	eQTLcatalogue	Fairfax_2014_LPS2	ENSG00000214078	G	6.97767e-06	0.140502	0.0348883	A	-	20	33942261	CPNE1	0
20:34063034:C:T	GTEx/v8	Lung	ENSG00000101019	T	6.97825e-06	-0.160301	3.24657e-16	C	+	20	34063034	UQCC1	0
20:34068382:C:G	GTEx/v8	Lung	ENSG00000101019	G	6.97825e-06	-0.160301	3.24657e-16	C	+	20	34068382	UQCC1	0
20:34069370:A:G	GTEx/v8	Lung	ENSG00000101019	G	6.97825e-06	-0.160301	3.24657e-16	A	+	20	34069370	UQCC1	0
20:34093153:A:G	GTEx/v8	Lung	ENSG00000101019	A	6.97825e-06	-0.160301	3.24657e-16	G	+	20	34093153	UQCC1	0
20:34093757:C:T	GTEx/v8	Lung	ENSG00000101019	T	6.97825e-06	-0.160301	3.24657e-16	C	+	20	34093757	UQCC1	0
20:34096581:C:T	GTEx/v8	Lung	ENSG00000101019	C	6.97825e-06	-0.160301	3.24657e-16	T	+	20	34096581	UQCC1	0
20:34101631:A:C	GTEx/v8	Lung	ENSG00000101019	A	6.97825e-06	-0.160301	3.24657e-16	C	+	20	34101631	UQCC1	0
20:34102189:C:T	GTEx/v8	Lung	ENSG00000101019	C	6.97825e-06	-0.160301	3.24657e-16	T	+	20	34102189	UQCC1	0
20:34105634:C:T	GTEx/v8	Lung	ENSG00000101019	T	6.97825e-06	-0.160301	3.24657e-16	C	+	20	34105634	UQCC1	0
6:44751669:G:GTGCTAAAGTGTTTTAGCACCTTT	GTEx/v8	Colon_Transverse	ENSG00000196284	GTGCTAAAGTGTTTTAGCACCTTT	6.98075e-06	0.110878	7.5455e-06	G	-	6	44751669	SUPT3H	0
15:58215727:A:C	GTEx/v8	Artery_Tibial	ENSG00000128918	A	6.9824e-06	0.154365	0.00772946	A	+	15	58215727	ALDH1A2	1
20:34096581:C:T	eQTLcatalogue	CEDAR_transverse_colon	ENSG00000214078	T	6.98289e-06	-0.0988345	0.0349144	T	-	20	34096581	CPNE1	0
19:10780789:A:G	GTEx/v7	Skin_Sun_Exposed_Lower_leg	ENSG00000127616	G	6.98596e-06	0.106171	4.35544e-12	A	-	19	10780789	SMARCA4	0
20:33910896:C:T	GTEx/v6	Pancreas	ENSG00000101000	C	6.98786e-06	4.7158	0.00061307	T	-	20	33910896	PROCR	0
20:33975601:C:CTT	eQTLcatalogue	Alasoo_2018_ge_macrophage_Salmonella	ENSG00000101019	CTT	6.99236e-06	0.125631	0.0349618	C	-	20	33975601	UQCC1	0
20:34059337:C:T	GTEx/v6	Cells_Transformed_fibroblasts	ENSG00000125991	C	6.99311e-06	-4.59955	0.00020866	T	+	20	34059337	ERGIC3	0
20:33923566:A:G	GTEx/v7	Pituitary	ENSG00000125965	G	6.99539e-06	0.368525	0.00281095	A	-	20	33923566	GDF5	0
20:33924112:C:T	GTEx/v7	Pituitary	ENSG00000125965	T	6.99539e-06	0.368525	0.00281095	C	-	20	33924112	GDF5	0
20:33924130:A:C	GTEx/v7	Pituitary	ENSG00000125965	A	6.99539e-06	0.368525	0.00281095	C	-	20	33924130	GDF5	0
20:33924273:A:C	GTEx/v7	Pituitary	ENSG00000125965	A	6.99539e-06	0.368525	0.00281095	C	-	20	33924273	GDF5	0
20:34029882:A:T	BIOSQTL	BIOS_eQTL_geneLevel	ENSG00000242372	T	6.99633e-06	-4.49365	0.00489497	A	+	20	34029882	EIF6	1
20:34108102:T:TA	eQTLcatalogue	GENCORD_ge_T-cell	ENSG00000214078	T	7.00106e-06	-0.131738	0.0350053	T	-	20	34108102	CPNE1	0
20:34185726:A:T	eQTLcatalogue	Alasoo_2018_ge_macrophage_Salmonella	ENSG00000214078	T	7.00253e-06	-0.231761	0.0350127	T	-	20	34185726	CPNE1	0
20:34096725:A:G	eQTLcatalogue	CEDAR_transverse_colon	ENSG00000214078	A	7.00616e-06	-0.0987717	0.0350308	A	-	20	34096725	CPNE1	0
20:34011048:A:G	GTEx/v7	Nerve_Tibial	ENSG00000214078	A	7.01023e-06	0.282803	4.93685e-92	A	+	20	34011048	CPNE1	0
20:34097353:C:T	eQTLcatalogue	CEDAR_transverse_colon	ENSG00000214078	T	7.01155e-06	-0.0987846	0.0350577	T	-	20	34097353	CPNE1	0
20:34109273:G:T	eQTLcatalogue	GENCORD_ge_T-cell	ENSG00000214078	G	7.01283e-06	-0.131477	0.0350642	G	-	20	34109273	CPNE1	0
20:34066312:C:T	eQTLcatalogue	CEDAR_transverse_colon	ENSG00000214078	T	7.01625e-06	-0.0987446	0.0350813	T	-	20	34066312	CPNE1	0
20:33890061:A:G	GTEx/v8	Artery_Aorta	ENSG00000101019	A	7.01998e-06	-0.109789	0.000752284	G	+	20	33890061	UQCC1	0
20:34074831:A:G	GTEx/v8	Pancreas	ENSG00000088298	A	7.02025e-06	-0.228095	1.69446e-34	A	-	20	34074831	EDEM2	0
20:34080675:C:T	GTEx/v8	Pancreas	ENSG00000088298	T	7.02025e-06	-0.228095	1.69446e-34	T	-	20	34080675	EDEM2	0
20:34093153:A:G	eQTLcatalogue	CEDAR_transverse_colon	ENSG00000214078	G	7.02346e-06	-0.0988535	0.0351173	G	-	20	34093153	CPNE1	0
20:34073176:C:G	eQTLcatalogue	CEDAR_transverse_colon	ENSG00000214078	C	7.02394e-06	-0.0988214	0.0351197	C	-	20	34073176	CPNE1	0
20:33972948:A:G	eQTLcatalogue	Alasoo_2018_ge_macrophage_Salmonella	ENSG00000101019	G	7.02557e-06	0.125003	0.0351279	A	-	20	33972948	UQCC1	0
20:34075015:C:T	eQTLcatalogue	Nedelec_2016_ge_macrophage_Listeria	ENSG00000214078	C	7.02618e-06	-0.165485	0.0351309	C	-	20	34075015	CPNE1	0
20:34016249:A:G	eQTLcatalogue	GENCORD_ge_LCL	ENSG00000101019	G	7.02676e-06	-0.071132	0.0351338	G	-	20	34016249	UQCC1	0
20:34006315:C:T	GTEx/v7	Nerve_Tibial	ENSG00000101019	T	7.02695e-06	-0.183891	0.00017526	C	+	20	34006315	UQCC1	0
20:34006436:C:T	GTEx/v7	Nerve_Tibial	ENSG00000101019	C	7.02695e-06	-0.183891	0.00017526	T	+	20	34006436	UQCC1	0
20:34043946:C:T	GTEx/v7	Esophagus_Gastroesophageal_Junction	ENSG00000214078	C	7.02928e-06	-0.382738	3.86793e-39	T	+	20	34043946	CPNE1	0
20:34045392:C:G	GTEx/v7	Esophagus_Gastroesophageal_Junction	ENSG00000214078	C	7.02928e-06	-0.382738	3.86793e-39	G	+	20	34045392	CPNE1	0
20:34052273:A:G	GTEx/v7	Esophagus_Gastroesophageal_Junction	ENSG00000214078	A	7.02928e-06	-0.382738	3.86793e-39	G	+	20	34052273	CPNE1	0
20:34054609:C:G	GTEx/v7	Esophagus_Gastroesophageal_Junction	ENSG00000214078	C	7.02928e-06	-0.382738	3.86793e-39	G	+	20	34054609	CPNE1	0
20:34063865:A:G	GTEx/v7	Esophagus_Gastroesophageal_Junction	ENSG00000214078	G	7.02928e-06	-0.382738	3.86793e-39	A	+	20	34063865	CPNE1	0
20:34165582:C:G	GTEx/v7	Esophagus_Mucosa	ENSG00000088367	C	7.03047e-06	0.220759	5.52744e-24	C	+	20	34165582	EPB41L1	0
20:33998486:C:T	GTEx/v6	Lung	ENSG00000125965	T	7.03146e-06	-4.59557	0.00038378	C	+	20	33998486	GDF5	0
20:34029882:A:T	GTEx/v7	Muscle_Skeletal	ENSG00000101000	T	7.03202e-06	-0.184153	1.02287e-09	A	+	20	34029882	PROCR	1
20:34070056:T:TTTTG	eQTLcatalogue	Nedelec_2016_ge_macrophage_Listeria	ENSG00000214078	TTTTG	7.03232e-06	-0.165477	0.0351616	TTTTG	-	20	34070056	CPNE1	0
20:34016207:A:G	eQTLcatalogue	GENCORD_ge_LCL	ENSG00000101019	G	7.03332e-06	-0.0711285	0.0351666	G	-	20	34016207	UQCC1	0
20:33880363:A:T	GTEx/v8	Testis	ENSG00000101460	T	7.03564e-06	0.207774	3.74338e-22	A	-	20	33880363	MAP1LC3A	0
20:34036865:A:G	GTEx/v6	Skin_Not_Sun_Exposed_Suprapubic	ENSG00000214078	A	7.03604e-06	-4.6467	0.000506735	G	+	20	34036865	CPNE1	0
20:33979528:T:TA	eQTLcatalogue	Alasoo_2018_ge_macrophage_Salmonella	ENSG00000101019	T	7.03966e-06	0.12629	0.0351983	NA	NA	20	33979528	UQCC1	0
20:34194054:C:T	eQTLcatalogue	Kasela_2017_T-cell_CD8	ENSG00000214078	T	7.0421e-06	-0.104773	0.0352105	T	-	20	34194054	CPNE1	1
20:33940495:T:TTC	eQTLcatalogue	Lepik_2017_ge_blood	ENSG00000214078	T	7.04364e-06	0.0772201	0.0352182	TTC	-	20	33940495	CPNE1	0
20:33973378:A:G	eQTLcatalogue	Lepik_2017_ge_blood	ENSG00000214078	G	7.04364e-06	0.0772201	0.0352182	A	-	20	33973378	CPNE1	0
20:34005240:C:T	GTEx/v8	Spleen	ENSG00000101019	C	7.04594e-06	0.216385	0.000131845	C	+	20	34005240	UQCC1	0
20:34001915:C:T	eQTLcatalogue	Alasoo_2018_ge_macrophage_Salmonella	ENSG00000101019	C	7.04699e-06	0.124649	0.035235	T	-	20	34001915	UQCC1	0
20:34006315:C:T	eQTLcatalogue	Quach_2016_ge_monocyte_naive	ENSG00000101019	C	7.04737e-06	-0.0753976	0.0352369	C	-	20	34006315	UQCC1	0
20:34165609:C:T	GTEx/v8	Artery_Tibial	ENSG00000088367	T	7.04973e-06	-0.124175	1.69076e-23	T	-	20	34165609	EPB41L1	0
20:33890061:A:G	GTEx/v8	Prostate	ENSG00000214078	A	7.05219e-06	-0.312138	1.47196e-31	G	+	20	33890061	CPNE1	0
20:33925094:C:T	eQTLcatalogue	GEUVADIS_ge_LCL	ENSG00000214078	T	7.0523e-06	-0.108546	0.0352615	T	-	20	33925094	CPNE1	0
20:33905326:C:T	GTEx/v8	Minor_Salivary_Gland	ENSG00000101019	T	7.05301e-06	-0.291183	0.000357466	C	+	20	33905326	UQCC1	0
20:33910941:C:T	GTEx/v8	Minor_Salivary_Gland	ENSG00000101019	T	7.05301e-06	-0.291183	0.000357466	C	+	20	33910941	UQCC1	0
20:34194243:A:G	eQTLcatalogue	Lepik_2017_ge_blood	ENSG00000101019	A	7.05435e-06	-0.0468131	0.0352717	A	-	20	34194243	UQCC1	0
20:33975181:A:C	GTEx/v6	Cells_Transformed_fibroblasts	ENSG00000088298	A	7.0555e-06	4.59753	0.00732098	A	+	20	33975181	EDEM2	0
20:34056952:C:T	GTEx/v6	Brain_Anterior_cingulate_cortex_BA24	ENSG00000214078	C	7.05704e-06	-5.01503	0.00300328	T	+	20	34056952	CPNE1	0
20:33944251:G:GA	eQTLcatalogue	Alasoo_2018_ge_macrophage_Salmonella	ENSG00000101019	GA	7.06067e-06	0.124899	0.0353034	G	-	20	33944251	UQCC1	0
20:33913322:G:T	GTEx/v7	Pituitary	ENSG00000125965	T	7.06086e-06	0.366492	0.00281095	G	-	20	33913322	GDF5	0
9:4293150:A:C	eQTLGen	eQTLGen_cis_eQTLs	ENSG00000107249	C	7.0624e-06	-4.4918	0.0201423	A	+	9	4293150	GLIS3	0
20:34052273:A:G	GTEx/v7	Brain_Hippocampus	ENSG00000126001	A	7.06829e-06	-0.611739	0.00512947	G	+	20	34052273	CEP250	0
20:34052604:A:G	GTEx/v7	Brain_Hippocampus	ENSG00000126001	G	7.06829e-06	-0.611739	0.00512947	A	+	20	34052604	CEP250	0
20:34052676:C:G	GTEx/v7	Brain_Hippocampus	ENSG00000126001	G	7.06829e-06	-0.611739	0.00512947	C	+	20	34052676	CEP250	0
20:34059675:A:G	GTEx/v7	Brain_Hippocampus	ENSG00000126001	G	7.06829e-06	-0.611739	0.00512947	A	+	20	34059675	CEP250	0
20:34061578:C:T	GTEx/v7	Brain_Hippocampus	ENSG00000126001	C	7.06829e-06	-0.611739	0.00512947	T	+	20	34061578	CEP250	0
20:34062710:C:T	GTEx/v7	Brain_Hippocampus	ENSG00000126001	T	7.06829e-06	-0.611739	0.00512947	C	+	20	34062710	CEP250	0
20:34066346:C:T	GTEx/v7	Brain_Hippocampus	ENSG00000126001	C	7.06829e-06	-0.611739	0.00512947	T	+	20	34066346	CEP250	0
20:34088764:A:G	GTEx/v7	Brain_Hippocampus	ENSG00000126001	A	7.06829e-06	-0.611739	0.00512947	G	+	20	34088764	CEP250	0
20:34097136:A:G	GTEx/v7	Brain_Hippocampus	ENSG00000126001	G	7.06829e-06	-0.611739	0.00512947	A	+	20	34097136	CEP250	0
20:34099789:A:G	GTEx/v7	Brain_Hippocampus	ENSG00000126001	G	7.06829e-06	-0.611739	0.00512947	A	+	20	34099789	CEP250	0
20:34107956:A:G	GTEx/v7	Brain_Hippocampus	ENSG00000126001	G	7.06829e-06	-0.611739	0.00512947	A	+	20	34107956	CEP250	0
20:34156012:A:C	GTEx/v7	Cells_Transformed_fibroblasts	ENSG00000101019	C	7.06965e-06	-0.230765	3.00446e-27	A	+	20	34156012	UQCC1	0
20:34029882:A:T	GTEx/v8	Colon_Sigmoid	ENSG00000125965	T	7.0708e-06	0.306016	2.34641e-09	A	-	20	34029882	GDF5	1
20:34059536:A:G	eQTLcatalogue	GENCORD_ge_T-cell	ENSG00000214078	A	7.07195e-06	-0.131415	0.0353598	A	-	20	34059536	CPNE1	0
20:34068382:C:G	eQTLcatalogue	GENCORD_ge_T-cell	ENSG00000214078	C	7.07243e-06	-0.131417	0.0353622	C	-	20	34068382	CPNE1	0
20:34014192:A:G	eQTLcatalogue	GENCORD_ge_LCL	ENSG00000101019	G	7.0742e-06	-0.0710892	0.035371	G	-	20	34014192	UQCC1	0
20:34065125:A:G	eQTLcatalogue	GENCORD_ge_T-cell	ENSG00000214078	A	7.07479e-06	-0.131412	0.0353739	A	-	20	34065125	CPNE1	0
20:34065195:A:G	eQTLcatalogue	GENCORD_ge_T-cell	ENSG00000214078	A	7.07479e-06	-0.131412	0.0353739	A	-	20	34065195	CPNE1	0
20:33903636:C:T	eQTLcatalogue	Fairfax_2014_IFN24	ENSG00000214078	C	7.07501e-06	-0.113663	0.0353751	C	-	20	33903636	CPNE1	0
20:34052604:A:G	GTEx/v8	Lung	ENSG00000101019	A	7.07513e-06	0.160266	3.24657e-16	A	+	20	34052604	UQCC1	0
20:34052676:C:G	GTEx/v8	Lung	ENSG00000101019	C	7.07513e-06	0.160266	3.24657e-16	C	+	20	34052676	UQCC1	0
20:34066645:C:T	eQTLcatalogue	GENCORD_ge_T-cell	ENSG00000214078	T	7.07745e-06	-0.131411	0.0353873	T	-	20	34066645	CPNE1	1
20:33909245:A:G	GTEx/v8	Minor_Salivary_Gland	ENSG00000101019	A	7.07746e-06	-0.28492	0.000357466	G	+	20	33909245	UQCC1	0
20:34048161:C:T	eQTLcatalogue	GENCORD_ge_T-cell	ENSG00000214078	C	7.07828e-06	-0.131405	0.0353914	C	-	20	34048161	CPNE1	0
20:34048625:C:T	eQTLcatalogue	GENCORD_ge_T-cell	ENSG00000214078	T	7.07828e-06	-0.131405	0.0353914	T	-	20	34048625	CPNE1	0
20:34048661:C:T	eQTLcatalogue	GENCORD_ge_T-cell	ENSG00000214078	C	7.07828e-06	-0.131405	0.0353914	C	-	20	34048661	CPNE1	0
20:34023219:C:T	eQTLcatalogue	Fairfax_2014_LPS2	ENSG00000214078	C	7.07948e-06	-0.165725	0.0353974	C	-	20	34023219	CPNE1	0
20:34059337:C:T	eQTLcatalogue	GENCORD_ge_T-cell	ENSG00000214078	T	7.08075e-06	-0.131402	0.0354038	T	-	20	34059337	CPNE1	0
20:34060286:C:T	eQTLcatalogue	GENCORD_ge_T-cell	ENSG00000214078	T	7.08075e-06	-0.131402	0.0354038	T	-	20	34060286	CPNE1	0
20:34063034:C:T	eQTLcatalogue	GENCORD_ge_T-cell	ENSG00000214078	C	7.08075e-06	-0.131402	0.0354038	C	-	20	34063034	CPNE1	0
20:34063095:C:T	eQTLcatalogue	GENCORD_ge_T-cell	ENSG00000214078	C	7.08075e-06	-0.131402	0.0354038	C	-	20	34063095	CPNE1	0
20:34075687:G:T	eQTLcatalogue	GENCORD_ge_T-cell	ENSG00000214078	T	7.08075e-06	-0.131402	0.0354038	T	-	20	34075687	CPNE1	0
20:34097353:C:T	eQTLcatalogue	GENCORD_ge_T-cell	ENSG00000214078	T	7.08075e-06	-0.131402	0.0354038	T	-	20	34097353	CPNE1	0
20:34101631:A:C	eQTLcatalogue	GENCORD_ge_T-cell	ENSG00000214078	C	7.08075e-06	-0.131402	0.0354038	C	-	20	34101631	CPNE1	0
20:34102189:C:T	eQTLcatalogue	GENCORD_ge_T-cell	ENSG00000214078	T	7.08075e-06	-0.131402	0.0354038	T	-	20	34102189	CPNE1	0
20:34069370:A:G	eQTLcatalogue	GENCORD_ge_T-cell	ENSG00000214078	A	7.08217e-06	-0.131408	0.0354109	A	-	20	34069370	CPNE1	0
19:10775010:A:G	eQTLGen	eQTLGen_cis_eQTLs	ENSG00000213339	G	7.0823e-06	4.4913	0.0201961	G	+	19	10775010	QTRT1	0
20:33934437:A:T	eQTLcatalogue	Alasoo_2018_ge_macrophage_Salmonella	ENSG00000101019	T	7.08306e-06	0.12515	0.0354153	A	-	20	33934437	UQCC1	0
20:34096725:A:G	eQTLcatalogue	GENCORD_ge_T-cell	ENSG00000214078	A	7.08486e-06	-0.1314	0.0354243	A	-	20	34096725	CPNE1	0
20:34107160:C:G	eQTLcatalogue	Fairfax_2014_LPS2	ENSG00000131051	G	7.09205e-06	0.0994591	0.0354602	G	+	20	34107160	RBM39	0
20:33942261:A:G	eQTLcatalogue	Alasoo_2018_ge_macrophage_Salmonella	ENSG00000101019	G	7.09441e-06	0.124861	0.035472	A	-	20	33942261	UQCC1	0
20:33942263:A:G	eQTLcatalogue	Alasoo_2018_ge_macrophage_Salmonella	ENSG00000101019	A	7.09441e-06	0.124861	0.035472	G	-	20	33942263	UQCC1	0
20:34070056:T:TTTTG	eQTLcatalogue	GENCORD_ge_T-cell	ENSG00000214078	TTTTG	7.09777e-06	-0.131403	0.0354888	TTTTG	-	20	34070056	CPNE1	0
20:34023219:C:T	GTEx/v8	Esophagus_Muscularis	ENSG00000214078	T	7.09782e-06	-0.209627	2.82338e-95	C	+	20	34023219	CPNE1	0
20:34096581:C:T	eQTLcatalogue	GENCORD_ge_T-cell	ENSG00000214078	T	7.10039e-06	-0.131397	0.0355019	T	-	20	34096581	CPNE1	0
20:34062642:C:T	GTEx/v8	Whole_Blood	ENSG00000101019	C	7.10483e-06	0.125768	2.39643e-16	C	+	20	34062642	UQCC1	0
20:34056952:C:T	eQTLcatalogue	GENCORD_ge_T-cell	ENSG00000214078	T	7.10485e-06	-0.131392	0.0355243	T	-	20	34056952	CPNE1	0
20:33894463:A:G	GTEx/v8	Artery_Aorta	ENSG00000088367	G	7.1058e-06	0.130594	2.33401e-08	A	-	20	33894463	EPB41L1	0
20:33905727:A:AGGGCT	GTEx/v8	Artery_Aorta	ENSG00000088367	AGGGCT	7.1058e-06	0.130594	2.33401e-08	A	-	20	33905727	EPB41L1	0
20:33907161:C:T	GTEx/v8	Artery_Aorta	ENSG00000088367	C	7.1058e-06	0.130594	2.33401e-08	T	-	20	33907161	EPB41L1	1
20:33907909:C:T	GTEx/v8	Artery_Aorta	ENSG00000088367	C	7.1058e-06	0.130594	2.33401e-08	T	-	20	33907909	EPB41L1	0
20:33913322:G:T	GTEx/v8	Artery_Aorta	ENSG00000088367	T	7.1058e-06	0.130594	2.33401e-08	G	-	20	33913322	EPB41L1	0
19:10750738:G:T	GTEx/v8	Esophagus_Muscularis	ENSG00000129351	G	7.10736e-06	-0.111399	0.000743573	T	+	19	10750738	ILF3	0
20:34077848:A:G	eQTLcatalogue	GENCORD_ge_T-cell	ENSG00000214078	G	7.10879e-06	-0.1314	0.0355439	G	-	20	34077848	CPNE1	0
20:34001541:C:G	eQTLcatalogue	Alasoo_2018_ge_macrophage_Salmonella	ENSG00000101019	G	7.11152e-06	0.124588	0.0355576	C	-	20	34001541	UQCC1	0
20:33958253:A:T	GTEx/v6	Skin_Sun_Exposed_Lower_leg	ENSG00000125998	T	7.11347e-06	4.58329	0.00028813	T	+	20	33958253	FAM83C	0
19:10760007:A:G	eQTLGen	eQTLGen_cis_eQTLs	ENSG00000130733	G	7.1156e-06	-4.4902	0.0202607	G	-	19	10760007	YIPF2	0
20:33939973:C:G	eQTLGen	eQTLGen_cis_eQTLs	ENSG00000125966	G	7.1156e-06	-4.4901	0.0202607	C	+	20	33939973	MMP24	0
20:33905326:C:T	eQTLcatalogue	Nedelec_2016_ge_macrophage_Salmonella	ENSG00000101019	C	7.11586e-06	-0.118369	0.0355793	C	-	20	33905326	UQCC1	0
20:34054409:C:T	eQTLcatalogue	GENCORD_ge_T-cell	ENSG00000214078	C	7.11608e-06	-0.131396	0.0355804	C	-	20	34054409	CPNE1	0
20:34055706:C:T	eQTLcatalogue	GENCORD_ge_T-cell	ENSG00000214078	T	7.11983e-06	-0.131389	0.0355992	T	-	20	34055706	CPNE1	0
20:34159447:C:G	GTEx/v7	Esophagus_Mucosa	ENSG00000088367	G	7.12205e-06	-0.214303	5.52744e-24	C	+	20	34159447	EPB41L1	0
20:34161966:C:T	GTEx/v7	Esophagus_Mucosa	ENSG00000088367	T	7.12205e-06	0.214303	5.52744e-24	T	+	20	34161966	EPB41L1	0
20:34055453:A:AG	eQTLcatalogue	GENCORD_ge_T-cell	ENSG00000214078	AG	7.12469e-06	-0.131382	0.0356234	AG	-	20	34055453	CPNE1	0
20:34036699:A:C	GTEx/v8	Esophagus_Mucosa	ENSG00000101019	A	7.12593e-06	0.138567	2.74684e-19	A	+	20	34036699	UQCC1	0
20:34066312:C:T	eQTLcatalogue	GENCORD_ge_T-cell	ENSG00000214078	T	7.12623e-06	-0.131381	0.0356312	T	-	20	34066312	CPNE1	0
20:33819415:A:G	GTEx/v8	Skin_Not_Sun_Exposed_Suprapubic	ENSG00000125966	G	7.12639e-06	-0.179704	0.000417204	A	+	20	33819415	MMP24	0
20:34077403:C:T	eQTLcatalogue	GENCORD_ge_T-cell	ENSG00000214078	T	7.1286e-06	-0.13138	0.035643	T	-	20	34077403	CPNE1	0
20:34054729:C:T	eQTLcatalogue	GENCORD_ge_T-cell	ENSG00000214078	T	7.13538e-06	-0.131424	0.0356769	T	-	20	34054729	CPNE1	0
20:34054409:C:T	GTEx/v8	Stomach	ENSG00000126001	T	7.13722e-06	0.182859	0.000396773	C	-	20	34054409	CEP250	0
20:34055453:A:AG	GTEx/v8	Stomach	ENSG00000126001	A	7.13722e-06	0.182859	0.000396773	AG	-	20	34055453	CEP250	0
20:34055706:C:T	GTEx/v8	Stomach	ENSG00000126001	C	7.13722e-06	0.182859	0.000396773	T	-	20	34055706	CEP250	0
20:34056952:C:T	GTEx/v8	Stomach	ENSG00000126001	C	7.13722e-06	0.182859	0.000396773	T	-	20	34056952	CEP250	0
20:34059337:C:T	GTEx/v8	Stomach	ENSG00000126001	C	7.13722e-06	0.182859	0.000396773	T	-	20	34059337	CEP250	0
20:34060286:C:T	GTEx/v8	Stomach	ENSG00000126001	C	7.13722e-06	0.182859	0.000396773	T	-	20	34060286	CEP250	0
20:34063095:C:T	GTEx/v8	Stomach	ENSG00000126001	T	7.13722e-06	0.182859	0.000396773	C	-	20	34063095	CEP250	0
20:34065125:A:G	GTEx/v8	Stomach	ENSG00000126001	G	7.13722e-06	0.182859	0.000396773	A	-	20	34065125	CEP250	0
20:34065195:A:G	GTEx/v8	Stomach	ENSG00000126001	G	7.13722e-06	0.182859	0.000396773	A	-	20	34065195	CEP250	0
20:34066312:C:T	GTEx/v8	Stomach	ENSG00000126001	C	7.13722e-06	0.182859	0.000396773	T	-	20	34066312	CEP250	0
20:34066645:C:T	GTEx/v8	Stomach	ENSG00000126001	C	7.13722e-06	0.182859	0.000396773	T	-	20	34066645	CEP250	1
20:34075687:G:T	GTEx/v8	Stomach	ENSG00000126001	G	7.13722e-06	0.182859	0.000396773	T	-	20	34075687	CEP250	0
20:34075688:C:T	GTEx/v8	Stomach	ENSG00000126001	C	7.13722e-06	0.182859	0.000396773	T	-	20	34075688	CEP250	0
20:34076780:A:G	GTEx/v8	Stomach	ENSG00000126001	G	7.13722e-06	0.182859	0.000396773	A	-	20	34076780	CEP250	0
20:34077848:A:G	GTEx/v8	Stomach	ENSG00000126001	A	7.13722e-06	0.182859	0.000396773	G	-	20	34077848	CEP250	0
20:34079494:C:T	GTEx/v8	Stomach	ENSG00000126001	C	7.13722e-06	0.182859	0.000396773	T	-	20	34079494	CEP250	0
20:34096725:A:G	GTEx/v8	Stomach	ENSG00000126001	G	7.13722e-06	0.182859	0.000396773	A	-	20	34096725	CEP250	0
20:34097353:C:T	GTEx/v8	Stomach	ENSG00000126001	C	7.13722e-06	0.182859	0.000396773	T	-	20	34097353	CEP250	0
20:34101821:A:G	GTEx/v8	Stomach	ENSG00000126001	G	7.13722e-06	0.182859	0.000396773	A	-	20	34101821	CEP250	0
20:33880781:C:CTAAG	eQTLcatalogue	Fairfax_2014_naive	ENSG00000101019	C	7.14019e-06	-0.0526275	0.0357009	C	-	20	33880781	UQCC1	0
20:34146310:T:TG	GTEx/v8	Brain_Nucleus_accumbens_basal_ganglia	ENSG00000214078	T	7.14137e-06	0.246819	7.57228e-22	T	+	20	34146310	CPNE1	0
20:34153850:C:T	GTEx/v7	Liver	ENSG00000214078	T	7.14456e-06	-0.520145	5.49262e-11	C	+	20	34153850	CPNE1	0
20:33942261:A:G	GTEx/v6	Artery_Tibial	ENSG00000101019	A	7.14484e-06	4.58892	0.000916973	A	+	20	33942261	UQCC1	0
20:34190870:A:G	eQTLcatalogue	Quach_2016_ge_monocyte_R848	ENSG00000101019	A	7.1458e-06	-0.0932929	0.035729	A	-	20	34190870	UQCC1	0
20:34147998:A:G	GTEx/v7	Esophagus_Mucosa	ENSG00000088367	G	7.14901e-06	-0.212716	5.52744e-24	A	+	20	34147998	EPB41L1	1
20:34079494:C:T	eQTLcatalogue	GENCORD_ge_T-cell	ENSG00000214078	T	7.14971e-06	-0.131381	0.0357486	T	-	20	34079494	CPNE1	0
19:10748121:C:T	eQTLcatalogue	Fairfax_2014_LPS24	ENSG00000129353	C	7.14989e-06	0.127662	0.0357494	C	+	19	10748121	SLC44A2	0
19:10745764:C:T	GTEx/v8	Esophagus_Mucosa	ENSG00000129354	C	7.15159e-06	0.121926	1.18641e-15	T	-	19	10745764	AP1M2	0
20:34093153:A:G	eQTLcatalogue	GENCORD_ge_T-cell	ENSG00000214078	G	7.15217e-06	-0.131396	0.0357608	G	-	20	34093153	CPNE1	0
20:34043946:C:T	GTEx/v6	Brain_Putamen_basal_ganglia	ENSG00000126001	C	7.15401e-06	-4.91712	0.00378963	T	+	20	34043946	CEP250	0
20:34008623:A:G	eQTLcatalogue	Fairfax_2014_LPS2	ENSG00000214078	G	7.15441e-06	0.138686	0.035772	A	-	20	34008623	CPNE1	0
20:34001915:C:T	GTEx/v6	Skin_Sun_Exposed_Lower_leg	ENSG00000125998	T	7.15468e-06	4.58198	0.00028813	T	+	20	34001915	FAM83C	0
20:33956004:A:T	GTEx/v6	Skin_Sun_Exposed_Lower_leg	ENSG00000125998	T	7.15577e-06	4.58195	0.00028813	T	+	20	33956004	FAM83C	0
20:34006315:C:T	GTEx/v8	Pancreas	ENSG00000101019	T	7.15945e-06	-0.20032	4.03193e-06	C	+	20	34006315	UQCC1	0
20:34006436:C:T	GTEx/v8	Pancreas	ENSG00000101019	C	7.15945e-06	-0.20032	4.03193e-06	T	+	20	34006436	UQCC1	0
20:33894463:A:G	eQTLcatalogue	GEUVADIS_ge_LCL	ENSG00000214078	A	7.16039e-06	-0.109277	0.0358019	A	-	20	33894463	CPNE1	0
19:10754400:A:G	eQTLcatalogue	GEUVADIS_ge_LCL	ENSG00000129347	A	7.16054e-06	-0.0484263	0.0358027	A	-	19	10754400	KRI1	0
20:34126715:A:G	GTEx/v6	Adipose_Visceral_Omentum	ENSG00000214078	G	7.1611e-06	-4.65436	0.000688039	A	+	20	34126715	CPNE1	0
19:10759442:A:G	eQTLGen	eQTLGen_cis_eQTLs	ENSG00000090339	G	7.1626e-06	4.4889	0.0204209	G	+	19	10759442	ICAM1	0
19:10756399:C:T	eQTLcatalogue	Fairfax_2014_LPS24	ENSG00000129353	T	7.17174e-06	0.128457	0.0358587	T	+	19	10756399	SLC44A2	0
20:34068695:A:G	GTEx/v7	Brain_Anterior_cingulate_cortex_BA24	ENSG00000214078	A	7.17272e-06	-0.560464	2.68561e-12	G	+	20	34068695	CPNE1	0
20:33882720:A:G	GTEx/v7	Muscle_Skeletal	ENSG00000101019	G	7.17686e-06	-0.11704	6.93258e-20	A	+	20	33882720	UQCC1	0
20:33995945:A:T	GTEx/v6	Skin_Sun_Exposed_Lower_leg	ENSG00000125998	A	7.17937e-06	4.5812	0.00028813	A	+	20	33995945	FAM83C	0
20:33987576:A:G	GTEx/v8	Spleen	ENSG00000101019	A	7.18002e-06	0.218815	0.000131845	A	+	20	33987576	UQCC1	0
20:34030425:C:T	GTEx/v8	Thyroid	ENSG00000101019	T	7.18058e-06	-0.144929	8.03515e-08	C	+	20	34030425	UQCC1	0
20:34008850:C:CAA	eQTLcatalogue	Fairfax_2014_IFN24	ENSG00000214078	CAA	7.18131e-06	0.123647	0.0359066	C	-	20	34008850	CPNE1	0
20:34075015:C:T	eQTLcatalogue	GENCORD_ge_T-cell	ENSG00000214078	C	7.18199e-06	-0.13134	0.0359099	C	-	20	34075015	CPNE1	0
20:33847253:C:T	GTEx/v8	Colon_Sigmoid	ENSG00000101460	T	7.18776e-06	0.149851	3.09617e-12	C	-	20	33847253	MAP1LC3A	0
20:33960486:C:T	eQTLcatalogue	GEUVADIS_ge_LCL	ENSG00000214078	T	7.18872e-06	0.106234	0.0359436	C	-	20	33960486	CPNE1	0
20:34090096:C:CT	GTEx/v7	Skin_Not_Sun_Exposed_Suprapubic	ENSG00000101019	C	7.18932e-06	-0.190802	7.33566e-14	CT	+	20	34090096	UQCC1	0
20:33896262:C:G	eQTLcatalogue	Alasoo_2018_ge_macrophage_Salmonella	ENSG00000101019	C	7.19106e-06	-0.12455	0.0359553	C	-	20	33896262	UQCC1	0
20:34045191:A:G	GTEx/v8	Nerve_Tibial	ENSG00000078814	A	7.19335e-06	0.106501	1.92074e-19	G	-	20	34045191	MYH7B	0
20:34045513:A:G	GTEx/v8	Nerve_Tibial	ENSG00000078814	G	7.19335e-06	0.106501	1.92074e-19	A	-	20	34045513	MYH7B	0
20:34045611:A:T	GTEx/v8	Nerve_Tibial	ENSG00000078814	A	7.19335e-06	0.106501	1.92074e-19	T	-	20	34045611	MYH7B	0
20:34046501:A:G	GTEx/v8	Nerve_Tibial	ENSG00000078814	A	7.19335e-06	0.106501	1.92074e-19	G	-	20	34046501	MYH7B	0
20:34047055:G:GT	GTEx/v8	Nerve_Tibial	ENSG00000078814	GT	7.19335e-06	0.106501	1.92074e-19	G	-	20	34047055	MYH7B	0
20:34048161:C:T	GTEx/v8	Nerve_Tibial	ENSG00000078814	T	7.19335e-06	0.106501	1.92074e-19	C	-	20	34048161	MYH7B	0
20:34048625:C:T	GTEx/v8	Nerve_Tibial	ENSG00000078814	C	7.19335e-06	0.106501	1.92074e-19	T	-	20	34048625	MYH7B	0
20:34048661:C:T	GTEx/v8	Nerve_Tibial	ENSG00000078814	T	7.19335e-06	0.106501	1.92074e-19	C	-	20	34048661	MYH7B	0
20:33997734:A:G	eQTLcatalogue	Lepik_2017_ge_blood	ENSG00000214078	G	7.19556e-06	0.0764821	0.0359778	A	-	20	33997734	CPNE1	0
20:33905326:C:T	GTEx/v8	Brain_Caudate_basal_ganglia	ENSG00000101019	T	7.19752e-06	-0.155364	3.95878e-05	C	+	20	33905326	UQCC1	0
20:33912180:A:C	GTEx/v8	Cells_Cultured_fibroblasts	ENSG00000214078	C	7.20083e-06	-0.173016	1.56829e-86	A	+	20	33912180	CPNE1	0
20:34161966:C:T	eQTLcatalogue	CEDAR_B-cell_CD19	ENSG00000214078	C	7.20154e-06	0.138333	0.0360077	T	-	20	34161966	CPNE1	0
20:34014192:A:G	GTEx/v8	Prostate	ENSG00000214078	A	7.2022e-06	-0.328923	1.47196e-31	G	+	20	34014192	CPNE1	0
20:33958127:C:G	eQTLGen	eQTLGen_cis_eQTLs	ENSG00000125966	C	7.203e-06	-4.4875	0.0205165	G	+	20	33958127	MMP24	0
15:58255732:A:G	GTEx/v6	Artery_Tibial	ENSG00000128918	G	7.20655e-06	-4.58697	0.00303087	A	+	15	58255732	ALDH1A2	0
20:33925094:C:T	eQTLcatalogue	Quach_2016_ge_monocyte_LPS	ENSG00000101019	T	7.20806e-06	-0.0683245	0.0360403	T	-	20	33925094	UQCC1	0
19:10770783:A:G	eQTLGen	eQTLGen_cis_eQTLs	ENSG00000090339	A	7.2098e-06	4.4875	0.0205392	A	+	19	10770783	ICAM1	0
20:34138406:A:G	GTEx/v7	Cells_EBV-transformed_lymphocytes	ENSG00000214078	A	7.20985e-06	-0.633163	2.2452e-18	G	+	20	34138406	CPNE1	0
20:34107956:A:G	GTEx/v8	Nerve_Tibial	ENSG00000125991	A	7.21014e-06	-0.115293	9.03608e-13	A	-	20	34107956	ERGIC3	0
20:33907161:C:T	GTEx/v7	Breast_Mammary_Tissue	ENSG00000101019	C	7.21187e-06	-0.240839	0.000641334	T	+	20	33907161	UQCC1	1
20:33956004:A:T	eQTLcatalogue	Alasoo_2018_ge_macrophage_Salmonella	ENSG00000101019	A	7.21429e-06	0.124578	0.0360714	T	-	20	33956004	UQCC1	0
20:34030606:A:G	GTEx/v8	Colon_Sigmoid	ENSG00000125965	A	7.21802e-06	0.309891	2.34641e-09	G	-	20	34030606	GDF5	0
9:116917263:C:T	GTEx/v8	Artery_Tibial	ENSG00000196739	C	7.21911e-06	-0.105291	0.000592398	C	-	9	116917263	COL27A1	0
20:34070056:T:TTTTG	eQTLcatalogue	Fairfax_2014_LPS2	ENSG00000131051	TTTTG	7.21947e-06	0.0994199	0.0360974	TTTTG	+	20	34070056	RBM39	0
20:34142527:C:T	GTEx/v8	Stomach	ENSG00000126001	T	7.22044e-06	-0.192763	0.000396773	T	-	20	34142527	CEP250	0
19:10770305:C:T	GTEx/v8	Thyroid	ENSG00000129347	T	7.22055e-06	0.176047	3.3201e-70	C	-	19	10770305	KRI1	0
20:34112192:C:G	GTEx/v8	Stomach	ENSG00000126001	C	7.22138e-06	0.190021	0.000396773	G	-	20	34112192	CEP250	0
19:10767790:A:G	GTEx/v7	Skin_Sun_Exposed_Lower_leg	ENSG00000127616	A	7.22142e-06	0.106025	4.35544e-12	G	-	19	10767790	SMARCA4	0
20:34075015:C:T	GTEx/v8	Nerve_Tibial	ENSG00000078814	T	7.22174e-06	0.105664	1.92074e-19	C	-	20	34075015	MYH7B	0
20:34006315:C:T	GTEx/v6	Thyroid	ENSG00000101019	T	7.2234e-06	-4.58945	0.000789897	C	+	20	34006315	UQCC1	0
15:58359787:C:T	GTEx/v6	Artery_Tibial	ENSG00000128918	C	7.22694e-06	-4.58633	0.00303087	T	+	15	58359787	ALDH1A2	0
20:34187697:A:G	GTEx/v8	Skin_Sun_Exposed_Lower_leg	ENSG00000126001	G	7.22786e-06	0.150949	1.9289e-07	A	-	20	34187697	CEP250	0
20:34016207:A:G	eQTLcatalogue	BLUEPRINT_ge_T-cell	ENSG00000101019	G	7.2281e-06	-0.0529549	0.0361405	G	-	20	34016207	UQCC1	0
20:34016249:A:G	eQTLcatalogue	BLUEPRINT_ge_T-cell	ENSG00000101019	G	7.2281e-06	-0.0529549	0.0361405	G	-	20	34016249	UQCC1	0
20:34101821:A:G	eQTLcatalogue	CEDAR_transverse_colon	ENSG00000214078	A	7.22942e-06	-0.0986214	0.0361471	A	-	20	34101821	CPNE1	0
20:33960486:C:T	GTEx/v8	Muscle_Skeletal	ENSG00000214078	C	7.23072e-06	0.157143	4.5436e-91	C	+	20	33960486	CPNE1	0
20:33968067:C:T	GTEx/v8	Muscle_Skeletal	ENSG00000214078	C	7.23072e-06	0.157143	4.5436e-91	C	+	20	33968067	CPNE1	0
19:10748820:C:T	GTEx/v6	Muscle_Skeletal	ENSG00000129347	C	7.23081e-06	-4.56217	0.00030405	T	+	19	10748820	KRI1	0
20:34075688:C:T	eQTLcatalogue	GENCORD_ge_T-cell	ENSG00000214078	T	7.23104e-06	-0.13133	0.0361552	T	-	20	34075688	CPNE1	0
20:33971085:A:G	eQTLcatalogue	Alasoo_2018_ge_macrophage_Salmonella	ENSG00000101019	A	7.23141e-06	0.124524	0.0361571	G	-	20	33971085	UQCC1	0
20:34033548:C:T	GTEx/v7	Brain_Anterior_cingulate_cortex_BA24	ENSG00000126001	T	7.23161e-06	-0.439592	4.96965e-05	C	+	20	34033548	CEP250	0
20:34109718:A:G	GTEx/v7	Esophagus_Gastroesophageal_Junction	ENSG00000214078	G	7.23193e-06	-0.384574	3.86793e-39	A	+	20	34109718	CPNE1	0
20:33882720:A:G	GTEx/v8	Esophagus_Mucosa	ENSG00000088367	G	7.23339e-06	-0.156425	1.28036e-38	A	+	20	33882720	EPB41L1	0
20:33997291:A:T	GTEx/v7	Pituitary	ENSG00000125965	A	7.2346e-06	-0.387303	0.00281095	A	-	20	33997291	GDF5	0
20:33926103:C:G	GTEx/v6	Artery_Tibial	ENSG00000101019	G	7.23685e-06	-4.58602	0.000916973	C	+	20	33926103	UQCC1	1
20:34033548:C:T	GTEx/v8	Stomach	ENSG00000126001	T	7.23755e-06	0.188387	0.000396773	C	-	20	34033548	CEP250	0
20:34063865:A:G	GTEx/v8	Lung	ENSG00000101019	A	7.23772e-06	0.160391	3.24657e-16	A	+	20	34063865	UQCC1	0
20:34073379:A:G	GTEx/v8	Lung	ENSG00000101019	G	7.23772e-06	0.160391	3.24657e-16	G	+	20	34073379	UQCC1	0
20:34036699:A:C	GTEx/v8	Minor_Salivary_Gland	ENSG00000126001	A	7.23801e-06	-0.397589	0.00280014	A	-	20	34036699	CEP250	0
20:34165609:C:T	eQTLcatalogue	Fairfax_2014_naive	ENSG00000242372	C	7.23809e-06	-0.054809	0.0361904	T	+	20	34165609	EIF6	0
20:33995780:A:G	eQTLcatalogue	Lepik_2017_ge_blood	ENSG00000214078	A	7.24047e-06	0.0766842	0.0362024	G	-	20	33995780	CPNE1	0
20:34006436:C:T	GTEx/v6	Thyroid	ENSG00000101019	C	7.2415e-06	-4.58888	0.000789897	T	+	20	34006436	UQCC1	0
20:33894091:A:G	GTEx/v7	Muscle_Skeletal	ENSG00000101000	G	7.24326e-06	-0.172375	1.02287e-09	A	+	20	33894091	PROCR	0
20:34075015:C:T	eQTLcatalogue	Fairfax_2014_LPS2	ENSG00000131051	C	7.24593e-06	0.0994152	0.0362297	C	+	20	34075015	RBM39	0
20:33959315:C:T	eQTLcatalogue	Alasoo_2018_ge_macrophage_Salmonella	ENSG00000101019	T	7.24646e-06	0.124587	0.0362323	C	-	20	33959315	UQCC1	0
20:33985568:C:T	GTEx/v7	Esophagus_Mucosa	ENSG00000214078	T	7.24688e-06	0.28596	2.57237e-93	T	+	20	33985568	CPNE1	0
6:33192867:A:C	GTEx/v7	Brain_Cortex	ENSG00000204228	C	7.24743e-06	-0.282997	0.000721074	A	+	6	33192867	HSD17B8	0
20:34045191:A:G	eQTLcatalogue	CEDAR_monocyte_CD14	ENSG00000101019	G	7.24867e-06	-0.0651543	0.0362433	G	-	20	34045191	UQCC1	0
20:33995972:C:T	eQTLcatalogue	Alasoo_2018_ge_macrophage_Salmonella	ENSG00000101019	C	7.25039e-06	0.124579	0.0362519	T	-	20	33995972	UQCC1	0
20:33996433:C:T	eQTLcatalogue	Alasoo_2018_ge_macrophage_Salmonella	ENSG00000101019	T	7.25109e-06	0.124574	0.0362554	C	-	20	33996433	UQCC1	0
20:33997291:A:T	GTEx/v7	Esophagus_Mucosa	ENSG00000214078	A	7.25138e-06	0.292434	2.57237e-93	A	+	20	33997291	CPNE1	0
20:33958253:A:T	eQTLcatalogue	Alasoo_2018_ge_macrophage_Salmonella	ENSG00000101019	A	7.25176e-06	0.124572	0.0362588	T	-	20	33958253	UQCC1	0
20:33967523:C:T	eQTLcatalogue	Alasoo_2018_ge_macrophage_Salmonella	ENSG00000101019	T	7.25241e-06	0.124547	0.0362621	C	-	20	33967523	UQCC1	0
20:34179409:T:TA	GTEx/v7	Brain_Anterior_cingulate_cortex_BA24	ENSG00000126001	T	7.25258e-06	0.474286	4.96965e-05	T	+	20	34179409	CEP250	0
20:33966325:C:T	eQTLcatalogue	Alasoo_2018_ge_macrophage_Salmonella	ENSG00000101019	C	7.25321e-06	0.124592	0.0362661	T	-	20	33966325	UQCC1	0
20:33971914:C:T	eQTLcatalogue	Alasoo_2018_ge_macrophage_Salmonella	ENSG00000101019	C	7.25349e-06	0.124496	0.0362674	T	-	20	33971914	UQCC1	0
20:33829406:C:G	GTEx/v7	Skin_Not_Sun_Exposed_Suprapubic	ENSG00000125966	G	7.2535e-06	-0.222523	2.63865e-06	C	+	20	33829406	MMP24	0
20:34150145:A:G	GTEx/v7	Nerve_Tibial	ENSG00000126001	G	7.25355e-06	-0.194013	2.06127e-11	A	+	20	34150145	CEP250	0
20:33972899:A:C	eQTLcatalogue	Alasoo_2018_ge_macrophage_Salmonella	ENSG00000101019	A	7.25594e-06	0.124535	0.0362797	C	-	20	33972899	UQCC1	0
20:33972053:C:T	eQTLcatalogue	Alasoo_2018_ge_macrophage_Salmonella	ENSG00000101019	C	7.25603e-06	0.124537	0.0362802	T	-	20	33972053	UQCC1	0
20:33985057:A:G	eQTLcatalogue	Alasoo_2018_ge_macrophage_Salmonella	ENSG00000101019	A	7.25698e-06	0.124659	0.0362849	G	-	20	33985057	UQCC1	0
20:33974051:C:T	eQTLcatalogue	Alasoo_2018_ge_macrophage_Salmonella	ENSG00000101019	T	7.25717e-06	0.124455	0.0362859	C	-	20	33974051	UQCC1	0
20:33974163:A:T	eQTLcatalogue	Alasoo_2018_ge_macrophage_Salmonella	ENSG00000101019	T	7.25717e-06	0.124455	0.0362859	A	-	20	33974163	UQCC1	0
20:33976474:C:G	eQTLcatalogue	Alasoo_2018_ge_macrophage_Salmonella	ENSG00000101019	G	7.25728e-06	0.124545	0.0362864	C	-	20	33976474	UQCC1	0
20:33977349:A:G	eQTLcatalogue	Alasoo_2018_ge_macrophage_Salmonella	ENSG00000101019	G	7.25732e-06	0.124548	0.0362866	A	-	20	33977349	UQCC1	0
20:33894463:A:G	eQTLcatalogue	Alasoo_2018_ge_macrophage_Salmonella	ENSG00000101019	A	7.25737e-06	-0.124452	0.0362868	A	-	20	33894463	UQCC1	0
20:33907161:C:T	eQTLcatalogue	Alasoo_2018_ge_macrophage_Salmonella	ENSG00000101019	T	7.25737e-06	-0.124452	0.0362868	T	-	20	33907161	UQCC1	1
20:33907909:C:T	eQTLcatalogue	Alasoo_2018_ge_macrophage_Salmonella	ENSG00000101019	T	7.25737e-06	-0.124452	0.0362868	T	-	20	33907909	UQCC1	0
20:33913322:G:T	eQTLcatalogue	Alasoo_2018_ge_macrophage_Salmonella	ENSG00000101019	G	7.25737e-06	-0.124452	0.0362868	G	-	20	33913322	UQCC1	0
20:33914208:A:G	eQTLcatalogue	Alasoo_2018_ge_macrophage_Salmonella	ENSG00000101019	A	7.25737e-06	-0.124452	0.0362868	A	-	20	33914208	UQCC1	1
20:33952620:A:G	eQTLcatalogue	Alasoo_2018_ge_macrophage_Salmonella	ENSG00000101019	G	7.25737e-06	0.124452	0.0362868	A	-	20	33952620	UQCC1	1
20:33975181:A:C	eQTLcatalogue	Alasoo_2018_ge_macrophage_Salmonella	ENSG00000101019	C	7.25737e-06	0.124452	0.0362868	A	-	20	33975181	UQCC1	0
20:34001058:C:T	eQTLcatalogue	Alasoo_2018_ge_macrophage_Salmonella	ENSG00000101019	C	7.25737e-06	0.124452	0.0362868	T	-	20	34001058	UQCC1	0
20:34001250:A:G	eQTLcatalogue	Alasoo_2018_ge_macrophage_Salmonella	ENSG00000101019	G	7.25737e-06	0.124452	0.0362868	A	-	20	34001250	UQCC1	0
20:33915571:A:G	eQTLcatalogue	Alasoo_2018_ge_macrophage_Salmonella	ENSG00000101019	A	7.25759e-06	-0.124523	0.0362879	A	-	20	33915571	UQCC1	0
20:33973315:G:T	eQTLcatalogue	Alasoo_2018_ge_macrophage_Salmonella	ENSG00000101019	T	7.25874e-06	0.124521	0.0362937	G	-	20	33973315	UQCC1	0
20:33983314:A:T	eQTLcatalogue	Alasoo_2018_ge_macrophage_Salmonella	ENSG00000101019	T	7.25977e-06	0.124637	0.0362989	A	-	20	33983314	UQCC1	0
20:33997291:A:T	eQTLcatalogue	Alasoo_2018_ge_macrophage_Salmonella	ENSG00000101019	T	7.26024e-06	0.124545	0.0363012	A	-	20	33997291	UQCC1	0
20:34146310:T:TG	GTEx/v7	Esophagus_Muscularis	ENSG00000126001	TG	7.26031e-06	-0.21505	0.00157812	T	+	20	34146310	CEP250	0
20:33995945:A:T	eQTLcatalogue	Alasoo_2018_ge_macrophage_Salmonella	ENSG00000101019	T	7.26262e-06	0.124577	0.0363131	A	-	20	33995945	UQCC1	0
20:34156012:A:C	PsychENCODE	PsychENCODE_eQTLs	ENSG00000125965	C	7.2628e-06	0.108174	0.000817344	A	-	20	34156012	GDF5	0
20:33973378:A:G	eQTLcatalogue	Alasoo_2018_ge_macrophage_Salmonella	ENSG00000101019	G	7.26399e-06	0.124469	0.0363199	A	-	20	33973378	UQCC1	0
20:33997734:A:G	eQTLcatalogue	Alasoo_2018_ge_macrophage_Salmonella	ENSG00000101019	G	7.26404e-06	0.124538	0.0363202	A	-	20	33997734	UQCC1	0
20:33912180:A:C	GTEx/v6	Esophagus_Mucosa	ENSG00000101019	C	7.26418e-06	-4.6046	0.000312239	A	+	20	33912180	UQCC1	0
20:33966260:C:T	eQTLcatalogue	Alasoo_2018_ge_macrophage_Salmonella	ENSG00000101019	T	7.26534e-06	0.124535	0.0363267	C	-	20	33966260	UQCC1	0
20:33983485:A:G	eQTLcatalogue	Alasoo_2018_ge_macrophage_Salmonella	ENSG00000101019	A	7.26617e-06	0.124637	0.0363308	G	-	20	33983485	UQCC1	0
20:33961845:A:C	eQTLcatalogue	Alasoo_2018_ge_macrophage_Salmonella	ENSG00000101019	C	7.26709e-06	0.124539	0.0363354	A	-	20	33961845	UQCC1	0
20:34124920:A:T	GTEx/v6	Cells_EBV-transformed_lymphocytes	ENSG00000214078	T	7.26775e-06	-4.75662	0.000941623	A	+	20	34124920	CPNE1	0
20:33960799:A:G	eQTLcatalogue	Alasoo_2018_ge_macrophage_Salmonella	ENSG00000101019	A	7.26792e-06	0.124579	0.0363396	G	-	20	33960799	UQCC1	0
20:33987298:C:T	eQTLcatalogue	Alasoo_2018_ge_macrophage_Salmonella	ENSG00000101019	T	7.26798e-06	0.124655	0.0363399	C	-	20	33987298	UQCC1	0
20:33976823:C:T	eQTLcatalogue	Alasoo_2018_ge_macrophage_Salmonella	ENSG00000101019	C	7.26997e-06	0.124525	0.0363498	T	-	20	33976823	UQCC1	0
20:33951799:A:G	eQTLcatalogue	Alasoo_2018_ge_macrophage_Salmonella	ENSG00000101019	G	7.27001e-06	0.12449	0.0363501	A	-	20	33951799	UQCC1	0
20:33948919:A:G	eQTLcatalogue	Alasoo_2018_ge_macrophage_Salmonella	ENSG00000101019	A	7.27057e-06	0.124556	0.0363528	G	-	20	33948919	UQCC1	0
15:78567533:C:T	eQTLGen	eQTLGen_cis_eQTLs	ENSG00000136381	T	7.2709e-06	-4.4855	0.0206944	T	-	15	78567533	IREB2	0
20:34101821:A:G	eQTLGen	eQTLGen_cis_eQTLs	ENSG00000125966	G	7.2709e-06	-4.4855	0.0206944	A	+	20	34101821	MMP24	0
20:34008137:C:T	eQTLcatalogue	Fairfax_2014_LPS2	ENSG00000214078	C	7.27148e-06	0.13858	0.0363574	T	-	20	34008137	CPNE1	0
20:34101631:A:C	eQTLcatalogue	CEDAR_transverse_colon	ENSG00000214078	C	7.27175e-06	-0.0986284	0.0363587	C	-	20	34101631	CPNE1	0
20:33942685:A:G	eQTLcatalogue	Alasoo_2018_ge_macrophage_Salmonella	ENSG00000101019	G	7.2735e-06	0.124723	0.0363675	A	-	20	33942685	UQCC1	1
20:33923566:A:G	eQTLcatalogue	Alasoo_2018_ge_macrophage_Salmonella	ENSG00000101019	A	7.27636e-06	-0.124727	0.0363818	A	-	20	33923566	UQCC1	0
20:33994265:G:T	eQTLcatalogue	Alasoo_2018_ge_macrophage_Salmonella	ENSG00000101019	G	7.27637e-06	0.124617	0.0363818	T	-	20	33994265	UQCC1	0
20:33958127:C:G	GTEx/v7	Whole_Blood	ENSG00000214078	G	7.27643e-06	0.206822	2.00838e-93	G	+	20	33958127	CPNE1	0
20:33960450:C:T	eQTLcatalogue	Alasoo_2018_ge_macrophage_Salmonella	ENSG00000101019	T	7.27665e-06	0.124532	0.0363832	C	-	20	33960450	UQCC1	0
20:33949282:C:T	eQTLcatalogue	Alasoo_2018_ge_macrophage_Salmonella	ENSG00000101019	T	7.27705e-06	0.124535	0.0363853	C	-	20	33949282	UQCC1	0
20:33992761:A:T	eQTLcatalogue	Alasoo_2018_ge_macrophage_Salmonella	ENSG00000101019	T	7.27708e-06	0.124617	0.0363854	A	-	20	33992761	UQCC1	0
20:33819415:A:G	GTEx/v8	Esophagus_Muscularis	ENSG00000101460	G	7.27847e-06	0.118457	4.11462e-26	A	-	20	33819415	MAP1LC3A	0
20:34165582:C:G	eQTLcatalogue	Fairfax_2014_naive	ENSG00000242372	G	7.27939e-06	-0.0547953	0.0363969	C	+	20	34165582	EIF6	0
20:33936338:A:G	eQTLcatalogue	Alasoo_2018_ge_macrophage_Salmonella	ENSG00000101019	G	7.27946e-06	0.124952	0.0363973	A	-	20	33936338	UQCC1	0
20:33931344:A:G	eQTLcatalogue	Alasoo_2018_ge_macrophage_Salmonella	ENSG00000101019	A	7.28123e-06	0.124852	0.0364061	G	-	20	33931344	UQCC1	0
20:33947730:C:T	eQTLcatalogue	Alasoo_2018_ge_macrophage_Salmonella	ENSG00000101019	T	7.28133e-06	0.124632	0.0364067	C	-	20	33947730	UQCC1	0
20:33905326:C:T	GTEx/v8	Cells_Cultured_fibroblasts	ENSG00000242372	T	7.28207e-06	-0.0680682	1.89473e-05	C	+	20	33905326	EIF6	0
20:33910941:C:T	GTEx/v8	Cells_Cultured_fibroblasts	ENSG00000242372	T	7.28207e-06	-0.0680682	1.89473e-05	C	+	20	33910941	EIF6	0
20:33982435:A:G	eQTLcatalogue	Alasoo_2018_ge_macrophage_Salmonella	ENSG00000101019	G	7.28232e-06	0.124602	0.0364116	A	-	20	33982435	UQCC1	0
20:33970527:A:G	eQTLcatalogue	Alasoo_2018_ge_macrophage_Salmonella	ENSG00000101019	A	7.2831e-06	0.124778	0.0364155	G	-	20	33970527	UQCC1	0
20:33984976:C:T	eQTLcatalogue	Alasoo_2018_ge_macrophage_Salmonella	ENSG00000101019	T	7.28314e-06	0.124632	0.0364157	C	-	20	33984976	UQCC1	0
19:10759981:C:G	BRAINEAC	THAL	ENSG00000130733	NA	7.2833e-06	4.68691	0.0110197	G	NA	19	10759981	YIPF2	0
20:33999267:A:G	eQTLcatalogue	Alasoo_2018_ge_macrophage_Salmonella	ENSG00000101019	A	7.28342e-06	0.124475	0.0364171	G	-	20	33999267	UQCC1	0
20:33924112:C:T	eQTLcatalogue	Alasoo_2018_ge_macrophage_Salmonella	ENSG00000101019	C	7.28422e-06	-0.124773	0.0364211	C	-	20	33924112	UQCC1	0
20:33986271:C:T	eQTLcatalogue	Alasoo_2018_ge_macrophage_Salmonella	ENSG00000101019	T	7.2868e-06	0.124629	0.036434	C	-	20	33986271	UQCC1	0
20:34154087:A:G	GTEx/v7	Esophagus_Mucosa	ENSG00000126001	G	7.28827e-06	0.193294	0.000124748	A	-	20	34154087	CEP250	0
20:33905326:C:T	eQTLcatalogue	TwinsUK_ge_fat	ENSG00000101019	C	7.28847e-06	-0.0473914	0.0364423	C	-	20	33905326	UQCC1	0
20:33909245:A:G	eQTLcatalogue	TwinsUK_ge_fat	ENSG00000101019	G	7.28847e-06	-0.0473914	0.0364423	G	-	20	33909245	UQCC1	0
20:33909752:C:T	eQTLcatalogue	TwinsUK_ge_fat	ENSG00000101019	T	7.28847e-06	-0.0473914	0.0364423	T	-	20	33909752	UQCC1	0
20:33910406:A:G	eQTLcatalogue	TwinsUK_ge_fat	ENSG00000101019	G	7.28847e-06	-0.0473914	0.0364423	G	-	20	33910406	UQCC1	0
20:33910871:C:T	eQTLcatalogue	TwinsUK_ge_fat	ENSG00000101019	T	7.28847e-06	-0.0473914	0.0364423	T	-	20	33910871	UQCC1	0
20:33910896:C:T	eQTLcatalogue	TwinsUK_ge_fat	ENSG00000101019	T	7.28847e-06	-0.0473914	0.0364423	T	-	20	33910896	UQCC1	0
20:33910941:C:T	eQTLcatalogue	TwinsUK_ge_fat	ENSG00000101019	C	7.28847e-06	-0.0473914	0.0364423	C	-	20	33910941	UQCC1	0
20:33913681:A:C	eQTLcatalogue	TwinsUK_ge_fat	ENSG00000101019	A	7.28847e-06	-0.0473914	0.0364423	A	-	20	33913681	UQCC1	0
20:33914701:C:T	eQTLcatalogue	TwinsUK_ge_fat	ENSG00000101019	T	7.28847e-06	-0.0473914	0.0364423	T	-	20	33914701	UQCC1	0
20:33923001:G:T	eQTLcatalogue	TwinsUK_ge_fat	ENSG00000101019	T	7.28847e-06	-0.0473914	0.0364423	T	-	20	33923001	UQCC1	0
20:33975601:C:CTT	eQTLcatalogue	Fairfax_2014_LPS2	ENSG00000214078	CTT	7.29265e-06	0.151423	0.0364632	C	-	20	33975601	CPNE1	0
19:10780789:A:G	GTEx/v8	Skin_Sun_Exposed_Lower_leg	ENSG00000127616	G	7.29291e-06	0.0846255	1.44213e-25	A	-	19	10780789	SMARCA4	0
20:34036699:A:C	GTEx/v7	Esophagus_Mucosa	ENSG00000126001	C	7.29513e-06	0.18936	0.000124748	A	-	20	34036699	CEP250	0
20:33947285:C:G	eQTLcatalogue	Alasoo_2018_ge_macrophage_Salmonella	ENSG00000101019	C	7.29651e-06	0.124578	0.0364826	G	-	20	33947285	UQCC1	0
20:33985568:C:T	eQTLcatalogue	Alasoo_2018_ge_macrophage_Salmonella	ENSG00000101019	C	7.29751e-06	0.124637	0.0364876	T	-	20	33985568	UQCC1	0
20:33995780:A:G	GTEx/v7	Pituitary	ENSG00000125965	G	7.29974e-06	-0.359802	0.00281095	G	-	20	33995780	GDF5	0
20:33960308:C:T	eQTLcatalogue	Alasoo_2018_ge_macrophage_Salmonella	ENSG00000101019	C	7.30286e-06	0.124578	0.0365143	T	-	20	33960308	UQCC1	0
20:33987576:A:G	eQTLcatalogue	Alasoo_2018_ge_macrophage_Salmonella	ENSG00000101019	G	7.30288e-06	0.124636	0.0365144	A	-	20	33987576	UQCC1	0
20:33987818:A:T	eQTLcatalogue	Alasoo_2018_ge_macrophage_Salmonella	ENSG00000101019	T	7.30288e-06	0.124636	0.0365144	A	-	20	33987818	UQCC1	0
20:33924130:A:C	eQTLcatalogue	Alasoo_2018_ge_macrophage_Salmonella	ENSG00000101019	C	7.30367e-06	-0.124768	0.0365183	C	-	20	33924130	UQCC1	0
20:33936174:T:TTTTTG	eQTLcatalogue	Alasoo_2018_ge_macrophage_Salmonella	ENSG00000101019	TTTTTG	7.3051e-06	0.124781	0.0365255	NA	NA	20	33936174	UQCC1	0
20:33936338:A:G	GTEx/v6	Cells_EBV-transformed_lymphocytes	ENSG00000101000	A	7.30519e-06	-4.75533	0.000941623	A	-	20	33936338	PROCR	0
20:33934301:C:T	eQTLcatalogue	Alasoo_2018_ge_macrophage_Salmonella	ENSG00000101019	T	7.306e-06	0.124852	0.03653	C	-	20	33934301	UQCC1	0
15:58250246:G:T	GTEx/v6	Artery_Tibial	ENSG00000128918	G	7.30774e-06	4.58381	0.00303087	G	+	15	58250246	ALDH1A2	0
20:33933846:C:T	eQTLcatalogue	Alasoo_2018_ge_macrophage_Salmonella	ENSG00000101019	T	7.30812e-06	0.124803	0.0365406	C	-	20	33933846	UQCC1	0
20:33970462:A:G	eQTLcatalogue	TwinsUK_ge_skin	ENSG00000125998	A	7.30845e-06	0.147517	0.0365422	G	-	20	33970462	FAM83C	0
19:10749236:C:T	GTEx/v6	Muscle_Skeletal	ENSG00000129347	C	7.31079e-06	-4.55971	0.00030405	T	+	19	10749236	KRI1	0
20:33937704:A:G	eQTLcatalogue	Alasoo_2018_ge_macrophage_Salmonella	ENSG00000101019	G	7.31136e-06	0.124768	0.0365568	A	-	20	33937704	UQCC1	0
20:33924273:A:C	eQTLcatalogue	Alasoo_2018_ge_macrophage_Salmonella	ENSG00000101019	C	7.31345e-06	-0.124779	0.0365673	C	-	20	33924273	UQCC1	0
20:34109427:A:G	GTEx/v7	Esophagus_Gastroesophageal_Junction	ENSG00000214078	G	7.31447e-06	-0.386962	3.86793e-39	A	+	20	34109427	CPNE1	0
19:10756068:C:CTG	eQTLcatalogue	Fairfax_2014_LPS24	ENSG00000129353	C	7.31536e-06	0.128316	0.0365768	C	+	19	10756068	SLC44A2	0
20:34153804:A:AG	GTEx/v6	Brain_Caudate_basal_ganglia	ENSG00000214078	A	7.31619e-06	-4.80651	0.00139016	AG	+	20	34153804	CPNE1	0
20:33927006:A:C	eQTLcatalogue	Alasoo_2018_ge_macrophage_Salmonella	ENSG00000101019	A	7.31725e-06	-0.124836	0.0365863	A	-	20	33927006	UQCC1	0
20:34190870:A:G	eQTLGen	eQTLGen_cis_eQTLs	ENSG00000125966	G	7.3188e-06	-4.4842	0.0208605	A	+	20	34190870	MMP24	0
20:33986566:C:G	eQTLcatalogue	Fairfax_2014_naive	ENSG00000101019	G	7.31898e-06	0.069695	0.0365949	C	-	20	33986566	UQCC1	0
20:33942685:A:G	GTEx/v6	Cells_EBV-transformed_lymphocytes	ENSG00000101000	A	7.31947e-06	-4.75483	0.000941623	A	-	20	33942685	PROCR	1
20:33909245:A:G	GTEx/v8	Colon_Sigmoid	ENSG00000101019	A	7.32337e-06	-0.139856	0.000138013	G	+	20	33909245	UQCC1	0
20:33987576:A:G	GTEx/v6	Skin_Sun_Exposed_Lower_leg	ENSG00000125998	A	7.32558e-06	4.57665	0.00028813	A	+	20	33987576	FAM83C	0
19:10794793:C:T	BRAINEAC	THAL	ENSG00000130733	NA	7.32663e-06	4.68548	0.0110197	C	NA	19	10794793	YIPF2	0
20:33939973:C:G	GTEx/v6	Lung	ENSG00000125965	C	7.32927e-06	4.58614	0.00038378	C	+	20	33939973	GDF5	0
19:10778763:A:T	BRAINEAC	THAL	ENSG00000130733	NA	7.32954e-06	4.68538	0.0110197	A	NA	19	10778763	YIPF2	0
20:33925094:C:T	eQTLcatalogue	Alasoo_2018_ge_macrophage_Salmonella	ENSG00000101019	T	7.33212e-06	-0.124735	0.0366606	T	-	20	33925094	UQCC1	0
20:33940495:T:TTC	eQTLcatalogue	Alasoo_2018_ge_macrophage_Salmonella	ENSG00000101019	T	7.33223e-06	0.12475	0.0366612	TTC	-	20	33940495	UQCC1	0
20:33982846:A:G	eQTLGen	eQTLGen_cis_eQTLs	ENSG00000125966	G	7.3325e-06	-4.4836	0.0208963	A	+	20	33982846	MMP24	0
20:33961845:A:C	GTEx/v8	Thyroid	ENSG00000214078	A	7.33393e-06	0.201002	3.56907e-118	A	+	20	33961845	CPNE1	0
20:33947730:C:T	GTEx/v6	Cells_EBV-transformed_lymphocytes	ENSG00000101000	C	7.33747e-06	-4.75422	0.000941623	C	-	20	33947730	PROCR	0
20:33926268:A:T	eQTLcatalogue	Alasoo_2018_ge_macrophage_Salmonella	ENSG00000101019	A	7.33878e-06	-0.124757	0.0366939	A	-	20	33926268	UQCC1	0
20:33926103:C:G	GTEx/v7	Artery_Tibial	ENSG00000101019	G	7.33922e-06	-0.151018	0.00109716	C	+	20	33926103	UQCC1	1
20:34102189:C:T	eQTLcatalogue	CEDAR_transverse_colon	ENSG00000214078	T	7.33931e-06	-0.0985963	0.0366966	T	-	20	34102189	CPNE1	0
20:34074831:A:G	eQTLGen	eQTLGen_cis_eQTLs	ENSG00000125966	G	7.3394e-06	-4.4835	0.020919	A	+	20	34074831	MMP24	0
20:34013252:A:G	eQTLcatalogue	CEDAR_ileum	ENSG00000214078	G	7.33979e-06	-0.101944	0.0366989	G	-	20	34013252	CPNE1	0
20:33995254:G:GA	eQTLcatalogue	Alasoo_2018_ge_macrophage_Salmonella	ENSG00000101019	G	7.34304e-06	0.125066	0.0367152	GA	-	20	33995254	UQCC1	0
20:33880363:A:T	eQTLcatalogue	GEUVADIS_ge_LCL	ENSG00000242372	A	7.34531e-06	0.0358617	0.0367266	A	+	20	33880363	EIF6	0
20:33864484:A:G	GTEx/v8	Esophagus_Gastroesophageal_Junction	ENSG00000101460	G	7.34624e-06	0.153433	3.92876e-13	A	-	20	33864484	MAP1LC3A	0
20:34061578:C:T	eQTLGen	eQTLGen_cis_eQTLs	ENSG00000125966	C	7.3463e-06	-4.4833	0.0209548	T	+	20	34061578	MMP24	0
20:34030425:C:T	BIOSQTL	BIOS_eQTL_geneLevel	ENSG00000242372	T	7.3463e-06	-4.48337	0.0050329	C	+	20	34030425	EIF6	0
20:33910871:C:T	eQTLcatalogue	Lepik_2017_ge_blood	ENSG00000214078	T	7.34705e-06	-0.0792109	0.0367353	T	-	20	33910871	CPNE1	0
19:10758453:A:G	BRAINEAC	THAL	ENSG00000130733	NA	7.35032e-06	4.6847	0.0110197	G	NA	19	10758453	YIPF2	0
20:34008850:C:CAA	eQTLcatalogue	Fairfax_2014_LPS2	ENSG00000214078	CAA	7.35304e-06	0.164915	0.0367652	C	-	20	34008850	CPNE1	0
20:33913322:G:T	GTEx/v7	Brain_Caudate_basal_ganglia	ENSG00000101019	T	7.35456e-06	-0.223181	0.00820427	G	+	20	33913322	UQCC1	0
20:33983485:A:G	eQTLcatalogue	BrainSeq_ge_brain	ENSG00000101019	A	7.3567e-06	0.0359742	0.0367835	G	-	20	33983485	UQCC1	0
20:34006176:C:T	GTEx/v7	Skin_Sun_Exposed_Lower_leg	ENSG00000214078	T	7.35927e-06	-0.246775	3.60632e-83	C	+	20	34006176	CPNE1	0
20:34007663:A:T	GTEx/v7	Skin_Sun_Exposed_Lower_leg	ENSG00000214078	A	7.35927e-06	-0.246775	3.60632e-83	T	+	20	34007663	CPNE1	0
20:33945474:C:CA	eQTLcatalogue	Fairfax_2014_LPS2	ENSG00000101019	C	7.3637e-06	0.101083	0.0368185	CA	-	20	33945474	UQCC1	0
6:44721464:A:T	GTEx/v6	Brain_Cerebellum	ENSG00000196284	T	7.36654e-06	-4.7921	0.000770552	A	+	6	44721464	SUPT3H	0
20:34165582:C:G	GTEx/v7	Esophagus_Muscularis	ENSG00000126001	C	7.36862e-06	0.221842	0.00157812	C	+	20	34165582	CEP250	0
20:34030425:C:T	PsychENCODE	PsychENCODE_eQTLs	ENSG00000125991	T	7.36872e-06	0.0655601	0.000828129	C	-	20	34030425	ERGIC3	0
20:34093757:C:T	eQTLcatalogue	GENCORD_ge_T-cell	ENSG00000214078	C	7.37238e-06	-0.131278	0.0368619	C	-	20	34093757	CPNE1	0
20:34153599:A:G	GTEx/v7	Brain_Hippocampus	ENSG00000126001	G	7.37254e-06	-0.632095	0.00512947	A	+	20	34153599	CEP250	0
19:10764203:G:T	eQTLGen	eQTLGen_cis_eQTLs	ENSG00000130733	G	7.3739e-06	-4.4825	0.0209954	G	-	19	10764203	YIPF2	0
20:33910871:C:T	GTEx/v6	Nerve_Tibial	ENSG00000101019	C	7.37771e-06	-4.59537	0.000222679	T	+	20	33910871	UQCC1	0
20:34001541:C:G	GTEx/v6	Skin_Sun_Exposed_Lower_leg	ENSG00000125998	C	7.37959e-06	4.57498	0.00028813	C	+	20	34001541	FAM83C	0
20:34105634:C:T	GTEx/v7	Pituitary	ENSG00000126001	T	7.38006e-06	-0.391136	0.013722	C	+	20	34105634	CEP250	0
20:33887983:A:G	GTEx/v7	Adipose_Visceral_Omentum	ENSG00000101019	A	7.38323e-06	-0.185667	6.23112e-06	G	+	20	33887983	UQCC1	0
20:33896262:C:G	GTEx/v7	Pituitary	ENSG00000125965	G	7.3844e-06	0.365057	0.00281095	C	-	20	33896262	GDF5	0
20:33963984:G:GC	GTEx/v8	Esophagus_Mucosa	ENSG00000125998	G	7.39312e-06	0.129692	7.24868e-31	G	+	20	33963984	FAM83C	0
20:34099789:A:G	GTEx/v6	Skin_Not_Sun_Exposed_Suprapubic	ENSG00000214078	G	7.39482e-06	-4.63503	0.000506735	A	+	20	34099789	CPNE1	0
20:34180239:A:G	eQTLcatalogue	Fairfax_2014_naive	ENSG00000242372	A	7.39636e-06	-0.0600342	0.0369818	G	+	20	34180239	EIF6	0
20:34045513:A:G	eQTLcatalogue	CEDAR_monocyte_CD14	ENSG00000101019	A	7.39661e-06	-0.0650605	0.0369831	A	-	20	34045513	UQCC1	0
20:33882720:A:G	eQTLcatalogue	Fairfax_2014_naive	ENSG00000131067	A	7.39741e-06	-0.0823044	0.0369871	A	-	20	33882720	GGT7	0
20:34165582:C:G	GTEx/v6	Brain_Caudate_basal_ganglia	ENSG00000214078	C	7.40098e-06	4.80351	0.00139016	C	+	20	34165582	CPNE1	0
20:34107956:A:G	GTEx/v6	Skin_Not_Sun_Exposed_Suprapubic	ENSG00000214078	G	7.40214e-06	-4.6348	0.000506735	A	+	20	34107956	CPNE1	0
20:34087309:C:G	eQTLcatalogue	Fairfax_2014_IFN24	ENSG00000101019	C	7.40301e-06	-0.071338	0.0370151	C	-	20	34087309	UQCC1	0
20:34194243:A:G	eQTLcatalogue	Kasela_2017_T-cell_CD8	ENSG00000214078	A	7.40457e-06	-0.105427	0.0370228	A	-	20	34194243	CPNE1	0
6:44709967:A:G	GTEx/v8	Brain_Cerebellum	ENSG00000196284	A	7.40638e-06	-0.500318	1.42981e-20	G	+	6	44709967	SUPT3H	0
6:44710304:A:C	GTEx/v8	Brain_Cerebellum	ENSG00000196284	A	7.40638e-06	-0.500318	1.42981e-20	C	+	6	44710304	SUPT3H	0
6:44710880:A:C	GTEx/v8	Brain_Cerebellum	ENSG00000196284	C	7.40638e-06	-0.500318	1.42981e-20	A	+	6	44710880	SUPT3H	0
6:44713331:A:G	GTEx/v8	Brain_Cerebellum	ENSG00000196284	G	7.40638e-06	-0.500318	1.42981e-20	A	+	6	44713331	SUPT3H	0
6:44714170:C:G	GTEx/v8	Brain_Cerebellum	ENSG00000196284	C	7.40638e-06	-0.500318	1.42981e-20	G	+	6	44714170	SUPT3H	0
6:44717228:A:G	GTEx/v8	Brain_Cerebellum	ENSG00000196284	G	7.40638e-06	-0.500318	1.42981e-20	A	+	6	44717228	SUPT3H	0
6:44718389:A:G	GTEx/v8	Brain_Cerebellum	ENSG00000196284	A	7.40638e-06	-0.500318	1.42981e-20	G	+	6	44718389	SUPT3H	0
6:44721464:A:T	GTEx/v8	Brain_Cerebellum	ENSG00000196284	T	7.40638e-06	-0.500318	1.42981e-20	A	+	6	44721464	SUPT3H	0
6:44722128:A:G	GTEx/v8	Brain_Cerebellum	ENSG00000196284	G	7.40638e-06	-0.500318	1.42981e-20	A	+	6	44722128	SUPT3H	0
6:44723775:C:T	GTEx/v8	Brain_Cerebellum	ENSG00000196284	C	7.40638e-06	-0.500318	1.42981e-20	T	+	6	44723775	SUPT3H	0
6:44725612:A:G	GTEx/v8	Brain_Cerebellum	ENSG00000196284	G	7.40638e-06	-0.500318	1.42981e-20	A	+	6	44725612	SUPT3H	0
6:44733725:G:T	GTEx/v8	Brain_Cerebellum	ENSG00000196284	G	7.40638e-06	-0.500318	1.42981e-20	T	+	6	44733725	SUPT3H	0
6:44752124:C:T	GTEx/v8	Brain_Cerebellum	ENSG00000196284	T	7.40638e-06	-0.500318	1.42981e-20	C	+	6	44752124	SUPT3H	0
6:44752286:A:G	GTEx/v8	Brain_Cerebellum	ENSG00000196284	A	7.40638e-06	-0.500318	1.42981e-20	G	+	6	44752286	SUPT3H	0
20:34061578:C:T	GTEx/v7	Artery_Coronary	ENSG00000214078	C	7.41425e-06	-0.512561	1.24071e-32	T	+	20	34061578	CPNE1	0
20:34099789:A:G	GTEx/v7	Artery_Coronary	ENSG00000214078	G	7.41425e-06	-0.512561	1.24071e-32	A	+	20	34099789	CPNE1	0
20:34107956:A:G	GTEx/v7	Artery_Coronary	ENSG00000214078	G	7.41425e-06	-0.512561	1.24071e-32	A	+	20	34107956	CPNE1	0
20:34105634:C:T	eQTLcatalogue	GENCORD_ge_T-cell	ENSG00000214078	C	7.4156e-06	-0.131361	0.037078	C	-	20	34105634	CPNE1	0
20:33937795:C:CAACA	EyeGEx	EyeGEx	ENSG00000126001	C	7.41611e-06	0.322673	0.0019208	CAACA	-	20	33937795	CEP250	0
19:10745764:C:T	GTEx/v8	Nerve_Tibial	ENSG00000129347	C	7.41664e-06	0.15976	1.63459e-77	T	-	19	10745764	KRI1	0
9:116914715:C:T	GTEx/v8	Colon_Transverse	ENSG00000196739	C	7.41752e-06	-0.129295	0.00589364	C	-	9	116914715	COL27A1	0
20:34059337:C:T	eQTLcatalogue	GEUVADIS_ge_LCL	ENSG00000101019	T	7.41906e-06	-0.0408216	0.0370953	T	-	20	34059337	UQCC1	0
20:34108102:T:TA	eQTLcatalogue	GEUVADIS_ge_LCL	ENSG00000101019	T	7.41935e-06	-0.0432832	0.0370967	T	-	20	34108102	UQCC1	0
9:116917263:C:T	eQTLGen	eQTLGen_cis_eQTLs	ENSG00000196739	C	7.4225e-06	-4.4812	0.0211388	C	-	9	116917263	COL27A1	0
20:33898420:A:G	GTEx/v8	Artery_Tibial	ENSG00000101019	A	7.42291e-06	-0.118337	1.29489e-05	G	+	20	33898420	UQCC1	0
20:34001915:C:T	GTEx/v7	Esophagus_Mucosa	ENSG00000214078	T	7.42354e-06	0.291826	2.57237e-93	T	+	20	34001915	CPNE1	0
20:34101153:A:G	eQTLcatalogue	Alasoo_2018_ge_macrophage_Salmonella	ENSG00000214078	G	7.42463e-06	-0.216879	0.0371232	G	-	20	34101153	CPNE1	0
20:33910896:C:T	GTEx/v6	Colon_Sigmoid	ENSG00000125965	C	7.42732e-06	4.72344	0.0318324	T	-	20	33910896	GDF5	0
19:10770305:C:T	GTEx/v8	Skin_Not_Sun_Exposed_Suprapubic	ENSG00000129353	T	7.42859e-06	0.149755	1.7272e-31	C	-	19	10770305	SLC44A2	0
20:33995780:A:G	eQTLcatalogue	BrainSeq_ge_brain	ENSG00000101019	A	7.42952e-06	0.0363037	0.0371476	G	-	20	33995780	UQCC1	0
20:33963750:T:TA	eQTLcatalogue	GENCORD_ge_LCL	ENSG00000101019	TA	7.43843e-06	0.071608	0.0371922	T	-	20	33963750	UQCC1	0
20:34045513:A:G	GTEx/v7	Nerve_Tibial	ENSG00000126001	G	7.44068e-06	-0.194214	2.06127e-11	A	+	20	34045513	CEP250	0
20:34045611:A:T	GTEx/v7	Nerve_Tibial	ENSG00000126001	A	7.44068e-06	-0.194214	2.06127e-11	T	+	20	34045611	CEP250	0
20:34048161:C:T	GTEx/v7	Nerve_Tibial	ENSG00000126001	T	7.44068e-06	-0.194214	2.06127e-11	C	+	20	34048161	CEP250	0
20:34048625:C:T	GTEx/v7	Nerve_Tibial	ENSG00000126001	C	7.44068e-06	-0.194214	2.06127e-11	T	+	20	34048625	CEP250	0
20:34048661:C:T	GTEx/v7	Nerve_Tibial	ENSG00000126001	T	7.44068e-06	-0.194214	2.06127e-11	C	+	20	34048661	CEP250	0
20:34068160:A:G	GTEx/v7	Brain_Caudate_basal_ganglia	ENSG00000126001	G	7.44148e-06	-0.528969	8.75202e-08	A	+	20	34068160	CEP250	0
20:34001915:C:T	GTEx/v6	Esophagus_Mucosa	ENSG00000125998	T	7.44452e-06	4.59896	0.000312239	T	+	20	34001915	FAM83C	0
20:34190870:A:G	GTEx/v6	Brain_Cerebellum	ENSG00000214078	G	7.44855e-06	-4.78925	0.000770552	A	+	20	34190870	CPNE1	0
20:34033548:C:T	eQTLcatalogue	Quach_2016_ge_monocyte_Pam3CSK4	ENSG00000101019	C	7.452e-06	-0.0798538	0.03726	C	-	20	34033548	UQCC1	0
20:34005214:C:T	GTEx/v8	Cells_Cultured_fibroblasts	ENSG00000214078	T	7.45495e-06	0.176213	1.56829e-86	T	+	20	34005214	CPNE1	0
20:34156012:A:C	GTEx/v7	Brain_Cerebellum	ENSG00000214078	C	7.45649e-06	-0.348945	2.51457e-07	A	+	20	34156012	CPNE1	0
20:34154087:A:G	GTEx/v7	Brain_Putamen_basal_ganglia	ENSG00000214078	G	7.45778e-06	-0.534923	1.359e-12	A	+	20	34154087	CPNE1	0
20:34154124:C:T	GTEx/v7	Brain_Putamen_basal_ganglia	ENSG00000214078	C	7.45778e-06	-0.534923	1.359e-12	T	+	20	34154124	CPNE1	0
20:34154741:C:T	GTEx/v7	Brain_Putamen_basal_ganglia	ENSG00000214078	T	7.45778e-06	-0.534923	1.359e-12	C	+	20	34154741	CPNE1	0
20:33912371:C:T	GTEx/v8	Thyroid	ENSG00000214078	C	7.45796e-06	-0.196862	3.56907e-118	T	+	20	33912371	CPNE1	0
20:33912371:C:T	eQTLcatalogue	CEDAR_transverse_colon	ENSG00000101019	T	7.45989e-06	-0.101932	0.0372994	T	-	20	33912371	UQCC1	0
20:33925094:C:T	GTEx/v8	Adrenal_Gland	ENSG00000214078	C	7.47088e-06	-0.323972	8.25271e-43	T	+	20	33925094	CPNE1	0
20:33905904:A:C	eQTLcatalogue	Alasoo_2018_ge_macrophage_Salmonella	ENSG00000101019	C	7.47215e-06	-0.125013	0.0373607	C	-	20	33905904	UQCC1	0
20:33983485:A:G	eQTLcatalogue	TwinsUK_ge_fat	ENSG00000101019	A	7.47225e-06	0.0455002	0.0373612	G	-	20	33983485	UQCC1	0
20:33984976:C:T	eQTLcatalogue	TwinsUK_ge_fat	ENSG00000101019	T	7.47225e-06	0.0455002	0.0373612	C	-	20	33984976	UQCC1	0
20:33985057:A:G	eQTLcatalogue	TwinsUK_ge_fat	ENSG00000101019	A	7.47225e-06	0.0455002	0.0373612	G	-	20	33985057	UQCC1	0
20:33985568:C:T	eQTLcatalogue	TwinsUK_ge_fat	ENSG00000101019	C	7.47225e-06	0.0455002	0.0373612	T	-	20	33985568	UQCC1	0
20:33986271:C:T	eQTLcatalogue	TwinsUK_ge_fat	ENSG00000101019	T	7.47225e-06	0.0455002	0.0373612	C	-	20	33986271	UQCC1	0
20:33987298:C:T	eQTLcatalogue	TwinsUK_ge_fat	ENSG00000101019	T	7.47225e-06	0.0455002	0.0373612	C	-	20	33987298	UQCC1	0
20:33987576:A:G	eQTLcatalogue	TwinsUK_ge_fat	ENSG00000101019	G	7.47225e-06	0.0455002	0.0373612	A	-	20	33987576	UQCC1	0
20:33987818:A:T	eQTLcatalogue	TwinsUK_ge_fat	ENSG00000101019	T	7.47225e-06	0.0455002	0.0373612	A	-	20	33987818	UQCC1	0
20:33992761:A:T	eQTLcatalogue	TwinsUK_ge_fat	ENSG00000101019	T	7.47225e-06	0.0455002	0.0373612	A	-	20	33992761	UQCC1	0
20:33994265:G:T	eQTLcatalogue	TwinsUK_ge_fat	ENSG00000101019	G	7.47225e-06	0.0455002	0.0373612	T	-	20	33994265	UQCC1	0
20:33995945:A:T	eQTLcatalogue	TwinsUK_ge_fat	ENSG00000101019	T	7.47225e-06	0.0455002	0.0373612	A	-	20	33995945	UQCC1	0
20:33995972:C:T	eQTLcatalogue	TwinsUK_ge_fat	ENSG00000101019	C	7.47225e-06	0.0455002	0.0373612	T	-	20	33995972	UQCC1	0
20:33996433:C:T	eQTLcatalogue	TwinsUK_ge_fat	ENSG00000101019	T	7.47225e-06	0.0455002	0.0373612	C	-	20	33996433	UQCC1	0
20:33997291:A:T	eQTLcatalogue	TwinsUK_ge_fat	ENSG00000101019	T	7.47225e-06	0.0455002	0.0373612	A	-	20	33997291	UQCC1	0
20:33997734:A:G	eQTLcatalogue	TwinsUK_ge_fat	ENSG00000101019	G	7.47225e-06	0.0455002	0.0373612	A	-	20	33997734	UQCC1	0
20:33999267:A:G	eQTLcatalogue	TwinsUK_ge_fat	ENSG00000101019	A	7.47225e-06	0.0455002	0.0373612	G	-	20	33999267	UQCC1	0
20:34001058:C:T	eQTLcatalogue	TwinsUK_ge_fat	ENSG00000101019	C	7.47225e-06	0.0455002	0.0373612	T	-	20	34001058	UQCC1	0
20:34001250:A:G	eQTLcatalogue	TwinsUK_ge_fat	ENSG00000101019	G	7.47225e-06	0.0455002	0.0373612	A	-	20	34001250	UQCC1	0
20:34001541:C:G	eQTLcatalogue	TwinsUK_ge_fat	ENSG00000101019	G	7.47225e-06	0.0455002	0.0373612	C	-	20	34001541	UQCC1	0
20:34001915:C:T	eQTLcatalogue	TwinsUK_ge_fat	ENSG00000101019	C	7.47225e-06	0.0455002	0.0373612	T	-	20	34001915	UQCC1	0
20:33992172:C:CAAA	eQTLcatalogue	GENCORD_ge_T-cell	ENSG00000101019	CAAA	7.47354e-06	0.0822551	0.0373677	C	-	20	33992172	UQCC1	0
20:34006970:C:T	eQTLcatalogue	Fairfax_2014_LPS2	ENSG00000214078	T	7.47933e-06	0.138375	0.0373967	C	-	20	34006970	CPNE1	0
20:34073648:G:GT	eQTLcatalogue	Fairfax_2014_IFN24	ENSG00000101019	GT	7.48005e-06	-0.0689136	0.0374002	GT	-	20	34073648	UQCC1	0
20:34101821:A:G	GTEx/v8	Brain_Caudate_basal_ganglia	ENSG00000125991	G	7.48125e-06	0.225804	1.32409e-05	A	-	20	34101821	ERGIC3	0
20:33905619:A:G	eQTLcatalogue	Alasoo_2018_ge_macrophage_Salmonella	ENSG00000101019	G	7.48168e-06	-0.125133	0.0374084	G	-	20	33905619	UQCC1	0
20:34161966:C:T	eQTLcatalogue	Fairfax_2014_naive	ENSG00000242372	C	7.48449e-06	-0.0547068	0.0374224	T	+	20	34161966	EIF6	0
20:34004767:C:T	eQTLGen	eQTLGen_cis_eQTLs	ENSG00000131043	C	7.4853e-06	-4.4793	0.0212976	T	+	20	34004767	AAR2	0
20:34056952:C:T	eQTLGen	eQTLGen_cis_eQTLs	ENSG00000125966	C	7.4853e-06	-4.4794	0.0212976	T	+	20	34056952	MMP24	0
20:33905727:A:AGGGCT	eQTLcatalogue	GEUVADIS_ge_LCL	ENSG00000214078	A	7.48659e-06	-0.108715	0.0374329	A	-	20	33905727	CPNE1	0
20:33894091:A:G	eQTLcatalogue	CEDAR_monocyte_CD14	ENSG00000214078	A	7.49026e-06	-0.0973952	0.0374513	A	-	20	33894091	CPNE1	0
20:34023219:C:T	eQTLcatalogue	Nedelec_2016_ge_macrophage_naive	ENSG00000214078	C	7.49767e-06	-0.230043	0.0374883	C	-	20	34023219	CPNE1	0
20:33903636:C:T	eQTLcatalogue	Alasoo_2018_ge_macrophage_Salmonella	ENSG00000101019	C	7.50057e-06	-0.125081	0.0375029	C	-	20	33903636	UQCC1	0
20:33909752:C:T	GTEx/v8	Cells_Cultured_fibroblasts	ENSG00000214078	C	7.50166e-06	-0.173206	1.56829e-86	T	+	20	33909752	CPNE1	0
20:33910871:C:T	GTEx/v8	Cells_Cultured_fibroblasts	ENSG00000214078	C	7.50166e-06	-0.173206	1.56829e-86	T	+	20	33910871	CPNE1	0
20:33910896:C:T	GTEx/v8	Cells_Cultured_fibroblasts	ENSG00000214078	C	7.50166e-06	-0.173206	1.56829e-86	T	+	20	33910896	CPNE1	0
20:34154741:C:T	GTEx/v8	Minor_Salivary_Gland	ENSG00000126001	T	7.51266e-06	0.407123	0.00280014	C	-	20	34154741	CEP250	0
19:10758319:C:T	eQTLGen	eQTLGen_cis_eQTLs	ENSG00000090339	C	7.5134e-06	4.4786	0.0213872	C	+	19	10758319	ICAM1	0
19:10759442:A:G	eQTLcatalogue	GEUVADIS_ge_LCL	ENSG00000129347	G	7.51845e-06	-0.0487595	0.0375923	G	-	19	10759442	KRI1	0
19:10778763:A:T	GTEx/v6	Skin_Sun_Exposed_Lower_leg	ENSG00000127616	T	7.52127e-06	4.57068	0.00028813	A	-	19	10778763	SMARCA4	0
20:34153341:C:T	GTEx/v7	Brain_Nucleus_accumbens_basal_ganglia	ENSG00000126001	T	7.52375e-06	-0.46239	1.76068e-05	C	+	20	34153341	CEP250	0
20:34187697:A:G	GTEx/v8	Cells_Cultured_fibroblasts	ENSG00000171222	G	7.53146e-06	-0.128511	1.30449e-12	A	+	20	34187697	SCAND1	0
20:33975181:A:C	eQTLcatalogue	TwinsUK_ge_fat	ENSG00000101019	C	7.53601e-06	0.0452813	0.0376801	A	-	20	33975181	UQCC1	0
20:34190870:A:G	eQTLcatalogue	TwinsUK_ge_skin	ENSG00000101019	A	7.53763e-06	-0.070619	0.0376882	A	-	20	34190870	UQCC1	0
20:34194054:C:T	eQTLcatalogue	TwinsUK_ge_skin	ENSG00000101019	T	7.53763e-06	-0.070619	0.0376882	T	-	20	34194054	UQCC1	1
20:34194243:A:G	eQTLcatalogue	TwinsUK_ge_skin	ENSG00000101019	A	7.53763e-06	-0.070619	0.0376882	A	-	20	34194243	UQCC1	0
20:34194243:A:G	GTEx/v8	Nerve_Tibial	ENSG00000125991	G	7.53776e-06	0.118748	9.03608e-13	A	-	20	34194243	ERGIC3	0
19:10778173:A:G	GTEx/v6	Skin_Sun_Exposed_Lower_leg	ENSG00000127616	A	7.54134e-06	4.57008	0.00028813	G	-	19	10778173	SMARCA4	0
20:34063034:C:T	GTEx/v7	Colon_Sigmoid	ENSG00000126001	T	7.5518e-06	-0.3103	0.000217996	C	+	20	34063034	CEP250	0
20:34093153:A:G	GTEx/v7	Colon_Sigmoid	ENSG00000126001	A	7.5518e-06	-0.3103	0.000217996	G	+	20	34093153	CEP250	0
20:34093757:C:T	GTEx/v7	Colon_Sigmoid	ENSG00000126001	T	7.5518e-06	-0.3103	0.000217996	C	+	20	34093757	CEP250	0
20:34096581:C:T	GTEx/v7	Colon_Sigmoid	ENSG00000126001	C	7.5518e-06	-0.3103	0.000217996	T	+	20	34096581	CEP250	0
20:34102189:C:T	GTEx/v7	Colon_Sigmoid	ENSG00000126001	C	7.5518e-06	-0.3103	0.000217996	T	+	20	34102189	CEP250	0
20:34059536:A:G	GTEx/v8	Lung	ENSG00000101019	G	7.55296e-06	-0.158982	3.24657e-16	A	+	20	34059536	UQCC1	0
20:34073176:C:G	GTEx/v8	Lung	ENSG00000101019	G	7.55296e-06	-0.158982	3.24657e-16	C	+	20	34073176	UQCC1	0
20:34077403:C:T	GTEx/v8	Lung	ENSG00000101019	C	7.55296e-06	-0.158982	3.24657e-16	T	+	20	34077403	UQCC1	0
20:33960486:C:T	eQTLcatalogue	Alasoo_2018_ge_macrophage_Salmonella	ENSG00000101019	T	7.55628e-06	0.124843	0.0377814	C	-	20	33960486	UQCC1	0
20:34033548:C:T	eQTLcatalogue	GENCORD_ge_T-cell	ENSG00000214078	C	7.55828e-06	-0.132676	0.0377914	C	-	20	34033548	CPNE1	0
20:34045611:A:T	eQTLcatalogue	CEDAR_monocyte_CD14	ENSG00000101019	T	7.56359e-06	-0.0649314	0.0378179	T	-	20	34045611	UQCC1	0
20:34124920:A:T	GTEx/v6	Brain_Putamen_basal_ganglia	ENSG00000126001	T	7.56409e-06	-4.90179	0.00378963	A	+	20	34124920	CEP250	0
20:34182069:A:G	GTEx/v7	Vagina	ENSG00000214078	A	7.56437e-06	-0.558443	1.35129e-10	G	+	20	34182069	CPNE1	0
20:34005240:C:T	GTEx/v7	Pituitary	ENSG00000125965	C	7.56477e-06	-0.361088	0.00281095	C	-	20	34005240	GDF5	0
20:34097136:A:G	GTEx/v8	Nerve_Tibial	ENSG00000125991	A	7.56664e-06	-0.11552	9.03608e-13	A	-	20	34097136	ERGIC3	0
20:34075998:C:T	eQTLcatalogue	Alasoo_2018_ge_macrophage_Salmonella	ENSG00000214078	T	7.56767e-06	-0.216172	0.0378383	T	-	20	34075998	CPNE1	1
20:33968067:C:T	eQTLcatalogue	Alasoo_2018_ge_macrophage_Salmonella	ENSG00000101019	T	7.56792e-06	0.12483	0.0378396	C	-	20	33968067	UQCC1	0
20:33942263:A:G	GTEx/v6	Cells_EBV-transformed_lymphocytes	ENSG00000101000	G	7.56868e-06	-4.7464	0.000941623	G	-	20	33942263	PROCR	0
20:33907909:C:T	eQTLcatalogue	GEUVADIS_ge_LCL	ENSG00000214078	T	7.56921e-06	-0.108593	0.037846	T	-	20	33907909	CPNE1	0
20:33913322:G:T	eQTLcatalogue	GEUVADIS_ge_LCL	ENSG00000214078	G	7.56921e-06	-0.108593	0.037846	G	-	20	33913322	CPNE1	0
20:33914208:A:G	eQTLcatalogue	GEUVADIS_ge_LCL	ENSG00000214078	A	7.56921e-06	-0.108593	0.037846	A	-	20	33914208	CPNE1	1
20:33912371:C:T	eQTLcatalogue	Fairfax_2014_LPS24	ENSG00000242372	T	7.57007e-06	0.0654687	0.0378503	T	+	20	33912371	EIF6	0
19:10761808:C:CTTTT	eQTLcatalogue	Alasoo_2018_ge_macrophage_IFNg	ENSG00000129347	C	7.57541e-06	-0.0925747	0.0378771	C	-	19	10761808	KRI1	0
20:34013252:A:G	GTEx/v7	Muscle_Skeletal	ENSG00000101000	A	7.57746e-06	-0.174518	1.02287e-09	G	+	20	34013252	PROCR	0
15:58323065:C:T	GTEx/v7	Artery_Tibial	ENSG00000128918	T	7.58227e-06	-0.207301	0.00084415	C	+	15	58323065	ALDH1A2	0
20:33939194:C:CAA	eQTLcatalogue	Alasoo_2018_ge_macrophage_Salmonella	ENSG00000101019	CAA	7.58331e-06	0.125034	0.0379166	C	-	20	33939194	UQCC1	0
20:33968067:C:T	eQTLcatalogue	Fairfax_2014_LPS2	ENSG00000214078	T	7.58384e-06	0.140264	0.0379192	C	-	20	33968067	CPNE1	0
20:34075998:C:T	eQTLGen	eQTLGen_cis_eQTLs	ENSG00000025293	C	7.5841e-06	-4.4765	0.0215924	T	+	20	34075998	PHF20	1
20:33819415:A:G	eQTLcatalogue	Fairfax_2014_IFN24	ENSG00000101000	A	7.58513e-06	-0.125796	0.0379256	A	-	20	33819415	PROCR	0
20:34068160:A:G	eQTLcatalogue	GEUVADIS_ge_LCL	ENSG00000101019	A	7.58572e-06	-0.0535839	0.0379286	A	-	20	34068160	UQCC1	0
20:34068695:A:G	eQTLcatalogue	GEUVADIS_ge_LCL	ENSG00000101019	G	7.58572e-06	-0.0535839	0.0379286	G	-	20	34068695	UQCC1	0
20:34075998:C:T	eQTLcatalogue	GEUVADIS_ge_LCL	ENSG00000101019	T	7.58572e-06	-0.0535839	0.0379286	T	-	20	34075998	UQCC1	1
20:34082050:C:CT	eQTLcatalogue	GEUVADIS_ge_LCL	ENSG00000101019	C	7.58572e-06	-0.0535839	0.0379286	C	-	20	34082050	UQCC1	0
20:34087309:C:G	eQTLcatalogue	GEUVADIS_ge_LCL	ENSG00000101019	C	7.58572e-06	-0.0535839	0.0379286	C	-	20	34087309	UQCC1	0
20:34101153:A:G	eQTLcatalogue	GEUVADIS_ge_LCL	ENSG00000101019	G	7.58572e-06	-0.0535839	0.0379286	G	-	20	34101153	UQCC1	0
20:33923566:A:G	eQTLcatalogue	Nedelec_2016_ge_macrophage_naive	ENSG00000101019	A	7.5863e-06	-0.10894	0.0379315	A	-	20	33923566	UQCC1	0
20:34096385:A:G	eQTLcatalogue	Alasoo_2018_ge_macrophage_Salmonella	ENSG00000214078	G	7.58743e-06	-0.216356	0.0379372	G	-	20	34096385	CPNE1	0
20:33880729:A:C	eQTLcatalogue	HipSci_ge_iPSC	ENSG00000242372	A	7.5883e-06	0.0602163	0.0379415	A	+	20	33880729	EIF6	0
20:33963984:G:GC	eQTLcatalogue	Alasoo_2018_ge_macrophage_Salmonella	ENSG00000101019	GC	7.58843e-06	0.124933	0.0379422	G	-	20	33963984	UQCC1	0
19:10771377:C:G	GTEx/v7	Skin_Sun_Exposed_Lower_leg	ENSG00000127616	C	7.59213e-06	0.105871	4.35544e-12	G	-	19	10771377	SMARCA4	0
20:34082050:C:CT	eQTLcatalogue	Alasoo_2018_ge_macrophage_Salmonella	ENSG00000214078	C	7.59271e-06	-0.216259	0.0379636	C	-	20	34082050	CPNE1	0
20:34043946:C:T	GTEx/v7	Esophagus_Muscularis	ENSG00000126001	C	7.59298e-06	-0.21573	0.00157812	T	+	20	34043946	CEP250	0
20:34052273:A:G	GTEx/v7	Esophagus_Muscularis	ENSG00000126001	A	7.59298e-06	-0.21573	0.00157812	G	+	20	34052273	CEP250	0
20:34036699:A:C	GTEx/v8	Brain_Anterior_cingulate_cortex_BA24	ENSG00000214078	A	7.59674e-06	0.372869	3.31822e-15	A	+	20	34036699	CPNE1	0
20:34036865:A:G	GTEx/v8	Brain_Anterior_cingulate_cortex_BA24	ENSG00000214078	G	7.59674e-06	0.372869	3.31822e-15	G	+	20	34036865	CPNE1	0
20:34037523:A:G	GTEx/v8	Brain_Anterior_cingulate_cortex_BA24	ENSG00000214078	A	7.59674e-06	0.372869	3.31822e-15	A	+	20	34037523	CPNE1	0
20:34001250:A:G	GTEx/v6	Pancreas	ENSG00000101019	A	7.6005e-06	4.69525	0.0256806	A	+	20	34001250	UQCC1	0
20:33963984:G:GC	GTEx/v8	Adipose_Subcutaneous	ENSG00000088298	G	7.60191e-06	0.118218	1.1604e-15	G	+	20	33963984	EDEM2	0
20:34054609:C:G	GTEx/v7	Esophagus_Muscularis	ENSG00000126001	C	7.60535e-06	-0.215329	0.00157812	G	+	20	34054609	CEP250	0
20:34063865:A:G	GTEx/v7	Esophagus_Muscularis	ENSG00000126001	G	7.60535e-06	-0.215329	0.00157812	A	+	20	34063865	CEP250	0
20:34153341:C:T	GTEx/v6	Brain_Caudate_basal_ganglia	ENSG00000214078	T	7.60642e-06	-4.79641	0.00139016	C	+	20	34153341	CPNE1	0
20:33910581:A:G	eQTLGen	eQTLGen_cis_eQTLs	ENSG00000125966	A	7.6126e-06	-4.4757	0.0216342	G	+	20	33910581	MMP24	0
20:34036699:A:C	GTEx/v7	Esophagus_Mucosa	ENSG00000101019	C	7.61682e-06	-0.169817	1.75771e-17	A	+	20	34036699	UQCC1	0
20:34030425:C:T	GTEx/v7	Muscle_Skeletal	ENSG00000126001	T	7.62121e-06	-0.207786	4.55309e-18	C	+	20	34030425	CEP250	0
15:58334126:A:G	GTEx/v7	Artery_Tibial	ENSG00000128918	A	7.62202e-06	-0.208383	0.00084415	G	+	15	58334126	ALDH1A2	0
20:34145461:C:T	GTEx/v8	Colon_Transverse	ENSG00000126001	C	7.62936e-06	-0.196551	0.00136925	C	-	20	34145461	CEP250	0
20:33926103:C:G	GTEx/v7	Testis	ENSG00000214078	G	7.63007e-06	-0.329178	2.51945e-49	C	+	20	33926103	CPNE1	1
20:33924130:A:C	GTEx/v6	Skin_Sun_Exposed_Lower_leg	ENSG00000125998	A	7.63459e-06	-4.56729	0.00028813	C	+	20	33924130	FAM83C	0
20:33829406:C:G	eQTLcatalogue	CEDAR_platelet	ENSG00000101460	C	7.63521e-06	0.211516	0.0381761	C	+	20	33829406	MAP1LC3A	0
20:33936338:A:G	GTEx/v8	Brain_Frontal_Cortex_BA9	ENSG00000101019	A	7.63552e-06	0.146623	0.00108511	A	+	20	33936338	UQCC1	0
20:33937704:A:G	GTEx/v8	Brain_Frontal_Cortex_BA9	ENSG00000101019	A	7.63552e-06	0.146623	0.00108511	A	+	20	33937704	UQCC1	0
20:33942685:A:G	GTEx/v8	Brain_Frontal_Cortex_BA9	ENSG00000101019	A	7.63552e-06	0.146623	0.00108511	A	+	20	33942685	UQCC1	1
20:33947730:C:T	GTEx/v8	Brain_Frontal_Cortex_BA9	ENSG00000101019	C	7.63552e-06	0.146623	0.00108511	C	+	20	33947730	UQCC1	0
20:33959315:C:T	GTEx/v8	Brain_Frontal_Cortex_BA9	ENSG00000101019	C	7.63552e-06	0.146623	0.00108511	C	+	20	33959315	UQCC1	0
20:33966325:C:T	GTEx/v8	Brain_Frontal_Cortex_BA9	ENSG00000101019	T	7.63552e-06	0.146623	0.00108511	T	+	20	33966325	UQCC1	0
20:33970527:A:G	GTEx/v8	Brain_Frontal_Cortex_BA9	ENSG00000101019	G	7.63552e-06	0.146623	0.00108511	G	+	20	33970527	UQCC1	0
20:33972053:C:T	GTEx/v8	Brain_Frontal_Cortex_BA9	ENSG00000101019	T	7.63552e-06	0.146623	0.00108511	T	+	20	33972053	UQCC1	0
20:33976823:C:T	GTEx/v8	Brain_Frontal_Cortex_BA9	ENSG00000101019	T	7.63552e-06	0.146623	0.00108511	T	+	20	33976823	UQCC1	0
20:33977349:A:G	GTEx/v8	Brain_Frontal_Cortex_BA9	ENSG00000101019	A	7.63552e-06	0.146623	0.00108511	A	+	20	33977349	UQCC1	0
20:33984976:C:T	GTEx/v8	Brain_Frontal_Cortex_BA9	ENSG00000101019	C	7.63552e-06	0.146623	0.00108511	C	+	20	33984976	UQCC1	0
20:33985568:C:T	GTEx/v8	Brain_Frontal_Cortex_BA9	ENSG00000101019	T	7.63552e-06	0.146623	0.00108511	T	+	20	33985568	UQCC1	0
20:33987576:A:G	GTEx/v8	Brain_Frontal_Cortex_BA9	ENSG00000101019	A	7.63552e-06	0.146623	0.00108511	A	+	20	33987576	UQCC1	0
20:33987818:A:T	GTEx/v8	Brain_Frontal_Cortex_BA9	ENSG00000101019	A	7.63552e-06	0.146623	0.00108511	A	+	20	33987818	UQCC1	0
20:33994265:G:T	GTEx/v8	Brain_Frontal_Cortex_BA9	ENSG00000101019	T	7.63552e-06	0.146623	0.00108511	T	+	20	33994265	UQCC1	0
20:33996433:C:T	GTEx/v8	Brain_Frontal_Cortex_BA9	ENSG00000101019	C	7.63552e-06	0.146623	0.00108511	C	+	20	33996433	UQCC1	0
20:33997291:A:T	GTEx/v8	Brain_Frontal_Cortex_BA9	ENSG00000101019	A	7.63552e-06	0.146623	0.00108511	A	+	20	33997291	UQCC1	0
20:33997734:A:G	GTEx/v8	Brain_Frontal_Cortex_BA9	ENSG00000101019	A	7.63552e-06	0.146623	0.00108511	A	+	20	33997734	UQCC1	0
20:33999267:A:G	GTEx/v8	Brain_Frontal_Cortex_BA9	ENSG00000101019	G	7.63552e-06	0.146623	0.00108511	G	+	20	33999267	UQCC1	0
20:34001058:C:T	GTEx/v8	Brain_Frontal_Cortex_BA9	ENSG00000101019	T	7.63552e-06	0.146623	0.00108511	T	+	20	34001058	UQCC1	0
20:34001541:C:G	GTEx/v8	Brain_Frontal_Cortex_BA9	ENSG00000101019	C	7.63552e-06	0.146623	0.00108511	C	+	20	34001541	UQCC1	0
20:34001915:C:T	GTEx/v8	Brain_Frontal_Cortex_BA9	ENSG00000101019	T	7.63552e-06	0.146623	0.00108511	T	+	20	34001915	UQCC1	0
20:34002272:C:CAT	GTEx/v8	Brain_Frontal_Cortex_BA9	ENSG00000101019	C	7.63552e-06	0.146623	0.00108511	C	+	20	34002272	UQCC1	0
20:34045191:A:G	GTEx/v6	Cells_Transformed_fibroblasts	ENSG00000125991	A	7.63735e-06	-4.57947	0.00020866	G	+	20	34045191	ERGIC3	0
20:33972053:C:T	GTEx/v6	Skin_Sun_Exposed_Lower_leg	ENSG00000125998	T	7.63901e-06	4.56716	0.00028813	T	+	20	33972053	FAM83C	0
20:33985568:C:T	GTEx/v6	Skin_Sun_Exposed_Lower_leg	ENSG00000125998	T	7.63901e-06	4.56716	0.00028813	T	+	20	33985568	FAM83C	0
20:33994265:G:T	GTEx/v6	Skin_Sun_Exposed_Lower_leg	ENSG00000125998	T	7.63901e-06	4.56716	0.00028813	T	+	20	33994265	FAM83C	0
20:33996433:C:T	GTEx/v6	Skin_Sun_Exposed_Lower_leg	ENSG00000125998	C	7.63901e-06	4.56716	0.00028813	C	+	20	33996433	FAM83C	0
20:33997734:A:G	GTEx/v6	Skin_Sun_Exposed_Lower_leg	ENSG00000125998	A	7.63901e-06	4.56716	0.00028813	A	+	20	33997734	FAM83C	0
20:33999267:A:G	GTEx/v6	Skin_Sun_Exposed_Lower_leg	ENSG00000125998	G	7.63901e-06	4.56716	0.00028813	G	+	20	33999267	FAM83C	0
20:34025756:A:G	GTEx/v6	Adipose_Subcutaneous	ENSG00000101019	G	7.64019e-06	-4.56859	0.000270753	A	+	20	34025756	UQCC1	1
20:34150145:A:G	GTEx/v6	Brain_Caudate_basal_ganglia	ENSG00000214078	G	7.64067e-06	-4.79524	0.00139016	A	+	20	34150145	CPNE1	0
20:33924112:C:T	GTEx/v6	Skin_Sun_Exposed_Lower_leg	ENSG00000125998	T	7.6424e-06	-4.56706	0.00028813	C	+	20	33924112	FAM83C	0
20:33936338:A:G	GTEx/v8	Muscle_Skeletal	ENSG00000214078	A	7.64275e-06	0.154268	4.5436e-91	A	+	20	33936338	CPNE1	0
20:34153341:C:T	GTEx/v7	Nerve_Tibial	ENSG00000126001	T	7.64473e-06	-0.19545	2.06127e-11	C	+	20	34153341	CEP250	0
19:10756432:A:G	eQTLcatalogue	GEUVADIS_ge_LCL	ENSG00000129347	G	7.64926e-06	-0.0486604	0.0382463	G	-	19	10756432	KRI1	0
19:10764203:G:T	eQTLcatalogue	GEUVADIS_ge_LCL	ENSG00000129347	G	7.64926e-06	-0.0486604	0.0382463	G	-	19	10764203	KRI1	0
19:10764867:C:G	eQTLcatalogue	GEUVADIS_ge_LCL	ENSG00000129347	C	7.64926e-06	-0.0486604	0.0382463	C	-	19	10764867	KRI1	0
19:10764914:A:G	eQTLcatalogue	GEUVADIS_ge_LCL	ENSG00000129347	G	7.64926e-06	-0.0486604	0.0382463	G	-	19	10764914	KRI1	1
19:10765819:C:T	eQTLcatalogue	GEUVADIS_ge_LCL	ENSG00000129347	C	7.64926e-06	-0.0486604	0.0382463	C	-	19	10765819	KRI1	0
19:10770783:A:G	eQTLcatalogue	GEUVADIS_ge_LCL	ENSG00000129347	A	7.64926e-06	-0.0486604	0.0382463	A	-	19	10770783	KRI1	0
19:10794630:G:T	eQTLcatalogue	GEUVADIS_ge_LCL	ENSG00000129347	G	7.64926e-06	-0.0486604	0.0382463	G	-	19	10794630	KRI1	0
20:34087309:C:G	eQTLcatalogue	Alasoo_2018_ge_macrophage_Salmonella	ENSG00000214078	C	7.65014e-06	-0.216217	0.0382507	C	-	20	34087309	CPNE1	0
20:34046501:A:G	GTEx/v7	Nerve_Tibial	ENSG00000126001	A	7.65024e-06	-0.193954	2.06127e-11	G	+	20	34046501	CEP250	0
20:34154741:C:T	GTEx/v8	Vagina	ENSG00000214078	T	7.65077e-06	-0.482532	1.33986e-15	C	+	20	34154741	CPNE1	0
20:34154371:A:C	GTEx/v6	Brain_Caudate_basal_ganglia	ENSG00000214078	A	7.65091e-06	-4.79489	0.00139016	C	+	20	34154371	CPNE1	0
20:34001058:C:T	GTEx/v6	Cells_EBV-transformed_lymphocytes	ENSG00000101000	T	7.65343e-06	-4.74359	0.000941623	T	-	20	34001058	PROCR	0
19:10745764:C:T	GTEx/v8	Esophagus_Muscularis	ENSG00000129351	C	7.65425e-06	-0.114596	0.000743573	T	+	19	10745764	ILF3	0
20:33937704:A:G	eQTLcatalogue	Lepik_2017_ge_blood	ENSG00000214078	G	7.65469e-06	0.0765865	0.0382734	A	-	20	33937704	CPNE1	0
19:10770305:C:T	eQTLGen	eQTLGen_cis_eQTLs	ENSG00000105364	C	7.6554e-06	4.4747	0.0217285	C	+	19	10770305	MRPL4	0
20:34120994:A:AT	GTEx/v7	Brain_Cerebellum	ENSG00000214078	AT	7.65615e-06	-0.327072	2.51457e-07	A	+	20	34120994	CPNE1	0
20:34112556:C:T	GTEx/v7	Nerve_Tibial	ENSG00000126001	C	7.65622e-06	-0.200156	2.06127e-11	T	+	20	34112556	CEP250	0
20:34054409:C:T	GTEx/v8	Nerve_Tibial	ENSG00000078814	T	7.65847e-06	0.106188	1.92074e-19	C	-	20	34054409	MYH7B	0
20:34055453:A:AG	GTEx/v8	Nerve_Tibial	ENSG00000078814	A	7.65847e-06	0.106188	1.92074e-19	AG	-	20	34055453	MYH7B	0
20:34055706:C:T	GTEx/v8	Nerve_Tibial	ENSG00000078814	C	7.65847e-06	0.106188	1.92074e-19	T	-	20	34055706	MYH7B	0
20:34056952:C:T	GTEx/v8	Nerve_Tibial	ENSG00000078814	C	7.65847e-06	0.106188	1.92074e-19	T	-	20	34056952	MYH7B	0
20:34059337:C:T	GTEx/v8	Nerve_Tibial	ENSG00000078814	C	7.65847e-06	0.106188	1.92074e-19	T	-	20	34059337	MYH7B	0
20:34060286:C:T	GTEx/v8	Nerve_Tibial	ENSG00000078814	C	7.65847e-06	0.106188	1.92074e-19	T	-	20	34060286	MYH7B	0
20:34063095:C:T	GTEx/v8	Nerve_Tibial	ENSG00000078814	T	7.65847e-06	0.106188	1.92074e-19	C	-	20	34063095	MYH7B	0
20:34065125:A:G	GTEx/v8	Nerve_Tibial	ENSG00000078814	G	7.65847e-06	0.106188	1.92074e-19	A	-	20	34065125	MYH7B	0
20:34065195:A:G	GTEx/v8	Nerve_Tibial	ENSG00000078814	G	7.65847e-06	0.106188	1.92074e-19	A	-	20	34065195	MYH7B	0
20:34066312:C:T	GTEx/v8	Nerve_Tibial	ENSG00000078814	C	7.65847e-06	0.106188	1.92074e-19	T	-	20	34066312	MYH7B	0
20:34066645:C:T	GTEx/v8	Nerve_Tibial	ENSG00000078814	C	7.65847e-06	0.106188	1.92074e-19	T	-	20	34066645	MYH7B	1
20:34075687:G:T	GTEx/v8	Nerve_Tibial	ENSG00000078814	G	7.65847e-06	0.106188	1.92074e-19	T	-	20	34075687	MYH7B	0
20:34075688:C:T	GTEx/v8	Nerve_Tibial	ENSG00000078814	C	7.65847e-06	0.106188	1.92074e-19	T	-	20	34075688	MYH7B	0
20:34076780:A:G	GTEx/v8	Nerve_Tibial	ENSG00000078814	G	7.65847e-06	0.106188	1.92074e-19	A	-	20	34076780	MYH7B	0
20:34077848:A:G	GTEx/v8	Nerve_Tibial	ENSG00000078814	A	7.65847e-06	0.106188	1.92074e-19	G	-	20	34077848	MYH7B	0
20:34079494:C:T	GTEx/v8	Nerve_Tibial	ENSG00000078814	C	7.65847e-06	0.106188	1.92074e-19	T	-	20	34079494	MYH7B	0
20:34096725:A:G	GTEx/v8	Nerve_Tibial	ENSG00000078814	G	7.65847e-06	0.106188	1.92074e-19	A	-	20	34096725	MYH7B	0
20:34097353:C:T	GTEx/v8	Nerve_Tibial	ENSG00000078814	C	7.65847e-06	0.106188	1.92074e-19	T	-	20	34097353	MYH7B	0
20:34101821:A:G	GTEx/v8	Nerve_Tibial	ENSG00000078814	G	7.65847e-06	0.106188	1.92074e-19	A	-	20	34101821	MYH7B	0
20:34004767:C:T	GTEx/v8	Skin_Not_Sun_Exposed_Suprapubic	ENSG00000125998	T	7.65879e-06	0.111449	1.91911e-25	T	+	20	34004767	FAM83C	0
19:10794793:C:T	GTEx/v6	Skin_Sun_Exposed_Lower_leg	ENSG00000127616	T	7.6599e-06	4.56654	0.00028813	C	-	19	10794793	SMARCA4	0
20:34005240:C:T	eQTLcatalogue	BrainSeq_ge_brain	ENSG00000101019	T	7.66009e-06	0.0365459	0.0383004	C	-	20	34005240	UQCC1	0
20:33959315:C:T	GTEx/v6	Skin_Sun_Exposed_Lower_leg	ENSG00000125998	C	7.66192e-06	4.56648	0.00028813	C	+	20	33959315	FAM83C	0
20:33912180:A:C	GTEx/v8	Brain_Caudate_basal_ganglia	ENSG00000101019	C	7.66281e-06	-0.155674	3.95878e-05	A	+	20	33912180	UQCC1	0
20:34033548:C:T	GTEx/v8	Brain_Frontal_Cortex_BA9	ENSG00000214078	T	7.66355e-06	-0.34858	6.18135e-24	C	+	20	34033548	CPNE1	0
20:34075015:C:T	GTEx/v8	Brain_Frontal_Cortex_BA9	ENSG00000214078	T	7.66355e-06	-0.34858	6.18135e-24	C	+	20	34075015	CPNE1	0
20:34006315:C:T	GTEx/v7	Skin_Sun_Exposed_Lower_leg	ENSG00000214078	T	7.6654e-06	-0.245703	3.60632e-83	C	+	20	34006315	CPNE1	0
20:34006436:C:T	GTEx/v7	Skin_Sun_Exposed_Lower_leg	ENSG00000214078	C	7.6654e-06	-0.245703	3.60632e-83	T	+	20	34006436	CPNE1	0
20:33887983:A:G	eQTLcatalogue	Fairfax_2012_B-cell_CD19	ENSG00000214078	G	7.6678e-06	-0.0788107	0.038339	G	-	20	33887983	CPNE1	0
19:10780789:A:G	eQTLGen	eQTLGen_cis_eQTLs	ENSG00000090339	A	7.6698e-06	4.4742	0.0217809	A	+	19	10780789	ICAM1	0
20:33890350:C:G	GTEx/v8	Artery_Tibial	ENSG00000101019	G	7.67052e-06	-0.118985	1.29489e-05	C	+	20	33890350	UQCC1	1
20:33909784:C:T	GTEx/v8	Artery_Tibial	ENSG00000101019	T	7.67052e-06	-0.118985	1.29489e-05	C	+	20	33909784	UQCC1	0
20:33910581:A:G	GTEx/v8	Artery_Tibial	ENSG00000101019	A	7.67052e-06	-0.118985	1.29489e-05	G	+	20	33910581	UQCC1	0
20:34154087:A:G	GTEx/v7	Brain_Cerebellum	ENSG00000214078	G	7.67147e-06	-0.338117	2.51457e-07	A	+	20	34154087	CPNE1	0
20:34154124:C:T	GTEx/v7	Brain_Cerebellum	ENSG00000214078	C	7.67147e-06	-0.338117	2.51457e-07	T	+	20	34154124	CPNE1	0
20:34154741:C:T	GTEx/v7	Brain_Cerebellum	ENSG00000214078	T	7.67147e-06	-0.338117	2.51457e-07	C	+	20	34154741	CPNE1	0
20:34006498:G:GA	eQTLcatalogue	Fairfax_2014_LPS2	ENSG00000214078	G	7.67488e-06	0.138462	0.0383744	GA	-	20	34006498	CPNE1	0
19:10754905:G:T	eQTLGen	eQTLGen_cis_eQTLs	ENSG00000213339	G	7.677e-06	4.474	0.0218035	G	+	19	10754905	QTRT1	1
20:34016249:A:G	eQTLcatalogue	Fairfax_2014_LPS2	ENSG00000214078	G	7.68179e-06	-0.165626	0.0384089	G	-	20	34016249	CPNE1	0
20:34190870:A:G	GTEx/v8	Artery_Aorta	ENSG00000126001	G	7.68296e-06	0.162416	4.25516e-05	A	-	20	34190870	CEP250	0
20:34068695:A:G	eQTLcatalogue	Alasoo_2018_ge_macrophage_Salmonella	ENSG00000214078	G	7.68334e-06	-0.216325	0.0384167	G	-	20	34068695	CPNE1	0
20:33890061:A:G	BIOSQTL	BIOS_eQTL_geneLevel	ENSG00000125965	A	7.69136e-06	4.47375	0.00531915	G	-	20	33890061	GDF5	0
20:33890061:A:G	BIOSQTL	BIOS_eQTL_geneLevel	ENSG00000204183	A	7.69136e-06	4.47375	0.00531915	G	-	20	33890061	GDF5OS	0
19:10759981:C:G	eQTLGen	eQTLGen_cis_eQTLs	ENSG00000090339	G	7.6914e-06	4.4736	0.0218334	G	+	19	10759981	ICAM1	0
20:34016207:A:G	eQTLcatalogue	Fairfax_2014_LPS2	ENSG00000214078	G	7.69194e-06	-0.16562	0.0384597	G	-	20	34016207	CPNE1	0
20:34068160:A:G	GTEx/v6	Cells_EBV-transformed_lymphocytes	ENSG00000214078	G	7.69718e-06	-4.74215	0.000941623	A	+	20	34068160	CPNE1	0
15:58214210:C:T	GTEx/v8	Cells_Cultured_fibroblasts	ENSG00000128918	C	7.70673e-06	0.2071	8.46715e-08	C	+	15	58214210	ALDH1A2	0
20:34022387:A:C	GTEx/v8	Adipose_Subcutaneous	ENSG00000088298	A	7.70859e-06	0.115229	1.1604e-15	A	+	20	34022387	EDEM2	1
19:10786622:G:GT	GTEx/v7	Skin_Sun_Exposed_Lower_leg	ENSG00000129353	GT	7.71105e-06	0.141867	1.13715e-25	G	-	19	10786622	SLC44A2	0
20:34025983:A:G	GTEx/v8	Adipose_Subcutaneous	ENSG00000088298	A	7.72059e-06	0.120684	1.1604e-15	A	+	20	34025983	EDEM2	1
20:33985057:A:G	GTEx/v7	Pituitary	ENSG00000125965	G	7.72336e-06	-0.358659	0.00281095	G	-	20	33985057	GDF5	0
19:10751769:G:GA	eQTLcatalogue	Fairfax_2014_LPS24	ENSG00000129353	G	7.72826e-06	0.133627	0.0386413	G	+	19	10751769	SLC44A2	0
20:33964771:C:CA	eQTLcatalogue	Alasoo_2018_ge_macrophage_Salmonella	ENSG00000101019	CA	7.73096e-06	0.124367	0.0386548	C	-	20	33964771	UQCC1	0
20:33887983:A:G	GTEx/v8	Pancreas	ENSG00000101019	A	7.73358e-06	-0.202964	4.03193e-06	G	+	20	33887983	UQCC1	0
20:34158394:A:G	GTEx/v8	Whole_Blood	ENSG00000101019	A	7.73552e-06	0.125452	2.39643e-16	A	+	20	34158394	UQCC1	0
20:33960486:C:T	GTEx/v8	Cells_Cultured_fibroblasts	ENSG00000214078	C	7.73595e-06	0.179833	1.56829e-86	C	+	20	33960486	CPNE1	0
20:33968067:C:T	GTEx/v8	Cells_Cultured_fibroblasts	ENSG00000214078	C	7.73595e-06	0.179833	1.56829e-86	C	+	20	33968067	CPNE1	0
20:34109273:G:T	eQTLGen	eQTLGen_cis_eQTLs	ENSG00000125966	T	7.7419e-06	-4.4722	0.0219993	G	+	20	34109273	MMP24	0
20:33819415:A:G	EyeGEx	EyeGEx	ENSG00000101460	G	7.74757e-06	0.314768	0.00182138	A	-	20	33819415	MAP1LC3A	0
20:34045611:A:T	GTEx/v6	Cells_Transformed_fibroblasts	ENSG00000125991	A	7.74779e-06	-4.57619	0.00020866	T	+	20	34045611	ERGIC3	0
20:34029882:A:T	GTEx/v8	Brain_Spinal_cord_cervical_c-1	ENSG00000214078	T	7.75591e-06	-0.546398	7.09093e-15	A	+	20	34029882	CPNE1	1
20:34030425:C:T	GTEx/v8	Brain_Spinal_cord_cervical_c-1	ENSG00000214078	T	7.75591e-06	-0.546398	7.09093e-15	C	+	20	34030425	CPNE1	0
20:34014192:A:G	GTEx/v8	Heart_Left_Ventricle	ENSG00000214078	A	7.76057e-06	-0.190286	4.20569e-75	G	+	20	34014192	CPNE1	0
20:34030425:C:T	GTEx/v7	Thyroid	ENSG00000101019	T	7.76135e-06	-0.176036	1.36416e-08	C	+	20	34030425	UQCC1	0
20:33912371:C:T	eQTLcatalogue	CEDAR_monocyte_CD14	ENSG00000214078	T	7.76166e-06	-0.0785702	0.0388083	T	-	20	33912371	CPNE1	0
19:10803395:A:G	eQTLGen	eQTLGen_cis_eQTLs	ENSG00000213339	A	7.7637e-06	4.4717	0.0220112	A	+	19	10803395	QTRT1	0
20:34075688:C:T	eQTLGen	eQTLGen_cis_eQTLs	ENSG00000078814	C	7.7637e-06	4.4716	0.0220112	T	-	20	34075688	MYH7B	0
20:33984976:C:T	eQTLcatalogue	Lepik_2017_ge_blood	ENSG00000214078	T	7.76442e-06	0.0733849	0.0388221	C	-	20	33984976	CPNE1	0
20:34025983:A:G	GTEx/v8	Skin_Not_Sun_Exposed_Suprapubic	ENSG00000214078	A	7.76594e-06	0.208	1.30877e-129	A	+	20	34025983	CPNE1	1
20:33882720:A:G	GTEx/v8	Brain_Cerebellum	ENSG00000078814	G	7.76643e-06	0.276216	1.64352e-13	A	-	20	33882720	MYH7B	0
6:33197589:A:G	GTEx/v7	Artery_Coronary	ENSG00000204228	G	7.7685e-06	-0.301794	4.48776e-08	A	+	6	33197589	HSD17B8	0
15:58298412:A:G	GTEx/v7	Testis	ENSG00000128918	A	7.76879e-06	0.122459	0.00473513	A	+	15	58298412	ALDH1A2	0
20:34088764:A:G	eQTLGen	eQTLGen_cis_eQTLs	ENSG00000125966	A	7.7709e-06	-4.4713	0.0220232	G	+	20	34088764	MMP24	0
20:33894463:A:G	GTEx/v7	Pituitary	ENSG00000125965	G	7.7838e-06	0.364546	0.00281095	A	-	20	33894463	GDF5	0
20:33907161:C:T	GTEx/v7	Pituitary	ENSG00000125965	C	7.7838e-06	0.364546	0.00281095	T	-	20	33907161	GDF5	1
20:33907909:C:T	GTEx/v7	Pituitary	ENSG00000125965	C	7.7838e-06	0.364546	0.00281095	T	-	20	33907909	GDF5	0
20:33914208:A:G	GTEx/v7	Pituitary	ENSG00000125965	G	7.7838e-06	0.364546	0.00281095	A	-	20	33914208	GDF5	1
20:33915571:A:G	GTEx/v7	Pituitary	ENSG00000125965	G	7.7838e-06	0.364546	0.00281095	A	-	20	33915571	GDF5	0
20:34025756:A:G	GTEx/v8	Adrenal_Gland	ENSG00000214078	A	7.78793e-06	0.327168	8.25271e-43	A	+	20	34025756	CPNE1	1
20:34055706:C:T	GTEx/v6	Cells_Transformed_fibroblasts	ENSG00000125991	C	7.79338e-06	-4.57485	0.00020866	T	+	20	34055706	ERGIC3	0
20:34068160:A:G	GTEx/v6	Heart_Left_Ventricle	ENSG00000214078	G	7.79777e-06	-4.62869	0.000596884	A	+	20	34068160	CPNE1	0
20:34068695:A:G	GTEx/v6	Heart_Left_Ventricle	ENSG00000214078	A	7.79777e-06	-4.62869	0.000596884	G	+	20	34068695	CPNE1	0
20:34075998:C:T	GTEx/v6	Heart_Left_Ventricle	ENSG00000214078	C	7.79777e-06	-4.62869	0.000596884	T	+	20	34075998	CPNE1	1
20:34082050:C:CT	GTEx/v6	Heart_Left_Ventricle	ENSG00000214078	CT	7.79777e-06	-4.62869	0.000596884	C	+	20	34082050	CPNE1	0
20:34096385:A:G	GTEx/v6	Heart_Left_Ventricle	ENSG00000214078	A	7.79777e-06	-4.62869	0.000596884	G	+	20	34096385	CPNE1	0
20:34101153:A:G	GTEx/v6	Heart_Left_Ventricle	ENSG00000214078	A	7.79777e-06	-4.62869	0.000596884	G	+	20	34101153	CPNE1	0
20:33960486:C:T	GTEx/v8	Breast_Mammary_Tissue	ENSG00000214078	C	7.79906e-06	0.252493	5.33342e-78	C	+	20	33960486	CPNE1	0
20:33963984:G:GC	GTEx/v8	Breast_Mammary_Tissue	ENSG00000214078	G	7.79906e-06	0.252493	5.33342e-78	G	+	20	33963984	CPNE1	0
20:33968067:C:T	GTEx/v8	Breast_Mammary_Tissue	ENSG00000214078	C	7.79906e-06	0.252493	5.33342e-78	C	+	20	33968067	CPNE1	0
20:33987298:C:T	GTEx/v6	Heart_Left_Ventricle	ENSG00000101019	C	7.79997e-06	4.62863	0.0165829	C	+	20	33987298	UQCC1	0
20:33969530:C:T	GTEx/v8	Brain_Cortex	ENSG00000125965	T	7.80613e-06	-0.389144	0.00451042	T	-	20	33969530	GDF5	0
20:33880729:A:C	GTEx/v7	Thyroid	ENSG00000078814	C	7.80677e-06	0.114394	6.01452e-11	A	-	20	33880729	MYH7B	0
20:33983485:A:G	GTEx/v6	Heart_Left_Ventricle	ENSG00000101019	G	7.80722e-06	4.62841	0.0165829	G	+	20	33983485	UQCC1	0
20:34001250:A:G	GTEx/v6	Heart_Left_Ventricle	ENSG00000101019	A	7.80722e-06	4.62841	0.0165829	A	+	20	34001250	UQCC1	0
20:33925843:A:C	GTEx/v7	Testis	ENSG00000214078	A	7.80998e-06	-0.323609	2.51945e-49	C	+	20	33925843	CPNE1	1
20:33970462:A:G	GTEx/v8	Brain_Spinal_cord_cervical_c-1	ENSG00000214078	G	7.81106e-06	0.469874	7.09093e-15	G	+	20	33970462	CPNE1	0
20:34014192:A:G	GTEx/v8	Brain_Spinal_cord_cervical_c-1	ENSG00000214078	A	7.81106e-06	-0.469874	7.09093e-15	G	+	20	34014192	CPNE1	0
20:34016207:A:G	GTEx/v8	Brain_Spinal_cord_cervical_c-1	ENSG00000214078	A	7.81106e-06	-0.469874	7.09093e-15	G	+	20	34016207	CPNE1	0
20:34016249:A:G	GTEx/v8	Brain_Spinal_cord_cervical_c-1	ENSG00000214078	A	7.81106e-06	-0.469874	7.09093e-15	G	+	20	34016249	CPNE1	0
20:33995945:A:T	GTEx/v6	Heart_Left_Ventricle	ENSG00000101019	A	7.81159e-06	4.62827	0.0165829	A	+	20	33995945	UQCC1	0
20:33905727:A:AGGGCT	eQTLcatalogue	Alasoo_2018_ge_macrophage_Salmonella	ENSG00000101019	A	7.81889e-06	-0.124617	0.0390944	A	-	20	33905727	UQCC1	0
20:34006315:C:T	eQTLcatalogue	Fairfax_2014_LPS2	ENSG00000101019	C	7.82066e-06	-0.0970781	0.0391033	C	-	20	34006315	UQCC1	0
20:34014192:A:G	GTEx/v8	Adipose_Visceral_Omentum	ENSG00000214078	A	7.82073e-06	-0.257507	6.92181e-101	G	+	20	34014192	CPNE1	0
20:33949282:C:T	eQTLcatalogue	Lepik_2017_ge_blood	ENSG00000214078	T	7.8208e-06	0.0768444	0.039104	C	-	20	33949282	CPNE1	0
20:34033548:C:T	eQTLcatalogue	Fairfax_2014_LPS2	ENSG00000131051	C	7.82464e-06	0.100722	0.0391232	C	+	20	34033548	RBM39	0
20:34005240:C:T	eQTLcatalogue	Fairfax_2014_LPS2	ENSG00000214078	T	7.82727e-06	0.138217	0.0391364	C	-	20	34005240	CPNE1	0
20:33923566:A:G	GTEx/v6	Skin_Sun_Exposed_Lower_leg	ENSG00000125998	G	7.82882e-06	-4.5616	0.00028813	A	+	20	33923566	FAM83C	0
20:33969530:C:T	GTEx/v6	Cells_Transformed_fibroblasts	ENSG00000088298	T	7.82892e-06	4.57381	0.00732098	T	+	20	33969530	EDEM2	0
20:34175783:A:G	GTEx/v6	Colon_Sigmoid	ENSG00000214078	A	7.83011e-06	4.71034	0.00110411	A	+	20	34175783	CPNE1	0
20:34008020:C:CTTTTT	eQTLcatalogue	Fairfax_2014_LPS24	ENSG00000101000	CTTTTT	7.83206e-06	0.179313	0.0391603	C	-	20	34008020	PROCR	0
20:33847253:C:T	GTEx/v8	Stomach	ENSG00000101460	T	7.83453e-06	0.170148	1.67306e-11	C	-	20	33847253	MAP1LC3A	0
20:34006970:C:T	GTEx/v7	Artery_Tibial	ENSG00000101019	C	7.83798e-06	0.150609	0.00109716	C	+	20	34006970	UQCC1	0
20:34055453:A:AG	GTEx/v6	Cells_Transformed_fibroblasts	ENSG00000125991	A	7.83859e-06	-4.57353	0.00020866	AG	+	20	34055453	ERGIC3	0
20:33939973:C:G	GTEx/v8	Muscle_Skeletal	ENSG00000101000	C	7.84055e-06	0.142721	3.81882e-14	C	+	20	33939973	PROCR	0
20:33943281:C:T	GTEx/v8	Muscle_Skeletal	ENSG00000101000	T	7.84055e-06	0.142721	3.81882e-14	T	+	20	33943281	PROCR	0
20:33958127:C:G	GTEx/v8	Muscle_Skeletal	ENSG00000101000	G	7.84055e-06	0.142721	3.81882e-14	G	+	20	33958127	PROCR	0
20:34075015:C:T	eQTLcatalogue	Quach_2016_ge_monocyte_Pam3CSK4	ENSG00000101019	C	7.84065e-06	-0.0787604	0.0392033	C	-	20	34075015	UQCC1	0
20:34013252:A:G	eQTLcatalogue	GENCORD_ge_T-cell	ENSG00000101019	G	7.84204e-06	-0.080632	0.0392102	G	-	20	34013252	UQCC1	0
20:34138406:A:G	GTEx/v7	Nerve_Tibial	ENSG00000125991	A	7.84815e-06	0.152887	1.39117e-05	G	-	20	34138406	ERGIC3	0
20:33896262:C:G	eQTLcatalogue	Fairfax_2014_IFN24	ENSG00000214078	C	7.85097e-06	-0.113206	0.0392548	C	-	20	33896262	CPNE1	0
20:34005214:C:T	eQTLcatalogue	Fairfax_2014_LPS2	ENSG00000214078	C	7.85302e-06	0.138188	0.0392651	T	-	20	34005214	CPNE1	0
20:34070056:T:TTTTG	eQTLcatalogue	Quach_2016_ge_monocyte_Pam3CSK4	ENSG00000101019	TTTTG	7.85498e-06	-0.0787563	0.0392749	TTTTG	-	20	34070056	UQCC1	0
20:34014192:A:G	GTEx/v8	Artery_Tibial	ENSG00000101019	A	7.85656e-06	-0.120413	1.29489e-05	G	+	20	34014192	UQCC1	0
20:33799280:G:T	GTEx/v7	Testis	ENSG00000101464	G	7.85985e-06	0.315039	2.9034e-27	T	-	20	33799280	PIGU	0
20:34030425:C:T	eQTLcatalogue	Alasoo_2018_ge_macrophage_IFNg	ENSG00000101019	C	7.8604e-06	-0.124013	0.039302	C	-	20	34030425	UQCC1	0
20:33985057:A:G	GTEx/v6	Heart_Left_Ventricle	ENSG00000101019	G	7.86088e-06	4.62679	0.0165829	G	+	20	33985057	UQCC1	0
20:33939973:C:G	eQTLcatalogue	TwinsUK_ge_fat	ENSG00000101019	G	7.86787e-06	0.049302	0.0393393	C	-	20	33939973	UQCC1	0
20:33943281:C:T	eQTLcatalogue	TwinsUK_ge_fat	ENSG00000101019	C	7.86787e-06	0.049302	0.0393393	T	-	20	33943281	UQCC1	0
20:33958127:C:G	eQTLcatalogue	TwinsUK_ge_fat	ENSG00000101019	C	7.86787e-06	0.049302	0.0393393	G	-	20	33958127	UQCC1	0
20:33905727:A:AGGGCT	GTEx/v7	Pituitary	ENSG00000125965	AGGGCT	7.86955e-06	0.364572	0.00281095	A	-	20	33905727	GDF5	0
20:33905619:A:G	eQTLcatalogue	Nedelec_2016_ge_macrophage_Listeria	ENSG00000101019	G	7.86956e-06	-0.102699	0.0393478	G	-	20	33905619	UQCC1	0
20:33905904:A:C	eQTLcatalogue	Nedelec_2016_ge_macrophage_Listeria	ENSG00000101019	C	7.86956e-06	-0.102699	0.0393478	C	-	20	33905904	UQCC1	0
20:33903636:C:T	eQTLcatalogue	Nedelec_2016_ge_macrophage_Listeria	ENSG00000101019	C	7.87206e-06	-0.102701	0.0393603	C	-	20	33903636	UQCC1	0
20:34014192:A:G	eQTLcatalogue	Fairfax_2014_LPS2	ENSG00000214078	G	7.87338e-06	-0.165519	0.0393669	G	-	20	34014192	CPNE1	0
19:10778173:A:G	BRAINEAC	THAL	ENSG00000130733	NA	7.87553e-06	4.66799	0.0114964	G	NA	19	10778173	YIPF2	0
19:10752968:A:G	eQTLGen	eQTLGen_cis_eQTLs	ENSG00000213339	A	7.8807e-06	4.4684	0.0224146	A	+	19	10752968	QTRT1	0
19:10758453:A:G	eQTLGen	eQTLGen_cis_eQTLs	ENSG00000213339	G	7.8807e-06	4.4685	0.0224146	G	+	19	10758453	QTRT1	0
20:34056952:C:T	GTEx/v6	Cells_Transformed_fibroblasts	ENSG00000125991	C	7.88348e-06	-4.57222	0.00020866	T	+	20	34056952	ERGIC3	0
15:58257123:G:T	GTEx/v6	Artery_Tibial	ENSG00000128918	G	7.8849e-06	-4.56652	0.00303087	T	+	15	58257123	ALDH1A2	0
20:33880781:C:CTAAG	eQTLcatalogue	Fairfax_2014_naive	ENSG00000131067	C	7.8877e-06	-0.0813661	0.0394385	C	-	20	33880781	GGT7	0
19:10794793:C:T	eQTLGen	eQTLGen_cis_eQTLs	ENSG00000090339	C	7.8881e-06	4.4682	0.0224431	C	+	19	10794793	ICAM1	0
6:33176958:C:T	GTEx/v8	Adipose_Visceral_Omentum	ENSG00000204228	T	7.88983e-06	-0.132777	9.57341e-11	C	+	6	33176958	HSD17B8	0
9:116920120:A:C	GTEx/v8	Stomach	ENSG00000196739	A	7.89814e-06	-0.210335	0.0160205	A	-	9	116920120	COL27A1	0
9:116920121:A:C	GTEx/v8	Stomach	ENSG00000196739	A	7.89814e-06	-0.210335	0.0160205	A	-	9	116920121	COL27A1	0
20:34046501:A:G	GTEx/v6	Cells_Transformed_fibroblasts	ENSG00000125991	A	7.90196e-06	-4.57169	0.00020866	G	+	20	34046501	ERGIC3	0
20:34075687:G:T	BIOSQTL	BIOS_eQTL_geneLevel	ENSG00000214078	G	7.90281e-06	-4.46768	0.00545134	T	+	20	34075687	CPNE1	0
20:33969530:C:T	GTEx/v7	Artery_Tibial	ENSG00000101019	T	7.90511e-06	0.151444	0.00109716	T	+	20	33969530	UQCC1	0
20:34105634:C:T	GTEx/v7	Small_Intestine_Terminal_Ileum	ENSG00000214078	T	7.90703e-06	-0.40922	3.39654e-26	C	+	20	34105634	CPNE1	0
20:34182069:A:G	GTEx/v7	Brain_Frontal_Cortex_BA9	ENSG00000214078	A	7.91046e-06	-0.420835	1.18296e-09	G	+	20	34182069	CPNE1	0
20:34029882:A:T	eQTLcatalogue	Fairfax_2014_LPS24	ENSG00000101019	A	7.92223e-06	-0.0859889	0.0396112	A	-	20	34029882	UQCC1	1
20:33975181:A:C	GTEx/v6	Stomach	ENSG00000101019	A	7.92234e-06	4.64949	0.0202756	A	+	20	33975181	UQCC1	0
20:34054729:C:T	GTEx/v7	Esophagus_Muscularis	ENSG00000126001	C	7.92399e-06	-0.216321	0.00157812	T	+	20	34054729	CEP250	0
20:34059536:A:G	GTEx/v7	Esophagus_Muscularis	ENSG00000126001	G	7.92399e-06	-0.216321	0.00157812	A	+	20	34059536	CEP250	0
20:34063034:C:T	GTEx/v7	Esophagus_Muscularis	ENSG00000126001	T	7.92399e-06	-0.216321	0.00157812	C	+	20	34063034	CEP250	0
20:34093153:A:G	GTEx/v7	Esophagus_Muscularis	ENSG00000126001	A	7.92399e-06	-0.216321	0.00157812	G	+	20	34093153	CEP250	0
20:34093757:C:T	GTEx/v7	Esophagus_Muscularis	ENSG00000126001	T	7.92399e-06	-0.216321	0.00157812	C	+	20	34093757	CEP250	0
20:34096581:C:T	GTEx/v7	Esophagus_Muscularis	ENSG00000126001	C	7.92399e-06	-0.216321	0.00157812	T	+	20	34096581	CEP250	0
20:34101631:A:C	GTEx/v7	Esophagus_Muscularis	ENSG00000126001	A	7.92399e-06	-0.216321	0.00157812	C	+	20	34101631	CEP250	0
20:34102189:C:T	GTEx/v7	Esophagus_Muscularis	ENSG00000126001	C	7.92399e-06	-0.216321	0.00157812	T	+	20	34102189	CEP250	0
20:33890061:A:G	GTEx/v6	Skin_Not_Sun_Exposed_Suprapubic	ENSG00000101019	A	7.93199e-06	-4.61854	0.000506735	G	+	20	33890061	UQCC1	0
20:34023962:A:G	eQTLGen	eQTLGen_cis_eQTLs	ENSG00000131069	A	7.9324e-06	-4.4669	0.0225625	G	+	20	34023962	ACSS2	1
20:33910941:C:T	GTEx/v6	Colon_Sigmoid	ENSG00000125965	T	7.93263e-06	4.70711	0.0318324	C	-	20	33910941	GDF5	0
20:34150145:A:G	PsychENCODE	PsychENCODE_eQTLs	ENSG00000125965	G	7.93995e-06	0.107627	0.000886207	A	-	20	34150145	GDF5	0
20:33956004:A:T	eQTLcatalogue	BrainSeq_ge_brain	ENSG00000101019	A	7.94183e-06	0.0359032	0.0397091	T	-	20	33956004	UQCC1	0
19:10750783:C:T	eQTLcatalogue	CEDAR_neutrophil_CD15	ENSG00000129353	C	7.94227e-06	0.0893003	0.0397113	C	+	19	10750783	SLC44A2	0
20:33958253:A:T	eQTLcatalogue	BrainSeq_ge_brain	ENSG00000101019	A	7.94598e-06	0.0358958	0.0397299	T	-	20	33958253	UQCC1	0
20:34138406:A:G	GTEx/v8	Liver	ENSG00000214078	G	7.94899e-06	0.426205	1.30805e-17	G	+	20	34138406	CPNE1	0
20:34046501:A:G	eQTLcatalogue	CEDAR_monocyte_CD14	ENSG00000101019	G	7.95697e-06	-0.0646727	0.0397848	G	-	20	34046501	UQCC1	0
20:34048661:C:T	GTEx/v6	Cells_Transformed_fibroblasts	ENSG00000125991	T	7.957e-06	-4.5701	0.00020866	C	+	20	34048661	ERGIC3	0
20:34017944:C:G	eQTLcatalogue	CEDAR_transverse_colon	ENSG00000101019	C	7.95802e-06	-0.0992605	0.0397901	C	-	20	34017944	UQCC1	0
20:34109273:G:T	GTEx/v7	Colon_Sigmoid	ENSG00000214078	T	7.95973e-06	-0.458659	7.75548e-33	G	+	20	34109273	CPNE1	0
9:116942602:A:T	BIOSQTL	BIOS_eQTL_geneLevel	ENSG00000229314	T	7.96956e-06	4.46601	0.00549461	T	+	9	116942602	ORM1	0
9:116943302:C:G	BIOSQTL	BIOS_eQTL_geneLevel	ENSG00000229314	G	7.96956e-06	4.46601	0.00549461	G	+	9	116943302	ORM1	0
20:33927006:A:C	GTEx/v7	Heart_Left_Ventricle	ENSG00000101019	C	7.97208e-06	-0.140182	0.0126807	A	+	20	33927006	UQCC1	0
20:34008137:C:T	GTEx/v8	Adipose_Subcutaneous	ENSG00000088298	T	7.97709e-06	0.114827	1.1604e-15	T	+	20	34008137	EDEM2	0
20:33976823:C:T	GTEx/v8	Muscle_Skeletal	ENSG00000214078	T	7.98127e-06	0.154393	4.5436e-91	T	+	20	33976823	CPNE1	0
15:58264346:A:AAAGAC	GTEx/v6	Artery_Tibial	ENSG00000128918	A	7.98273e-06	-4.56371	0.00303087	AAAGAC	+	15	58264346	ALDH1A2	0
20:34087309:C:G	eQTLcatalogue	GENCORD_ge_fibroblast	ENSG00000101019	C	7.98488e-06	-0.113991	0.0399244	C	-	20	34087309	UQCC1	0
20:34126715:A:G	GTEx/v6	Artery_Coronary	ENSG00000214078	G	7.98513e-06	-4.7212	0.0013791	A	+	20	34126715	CPNE1	0
20:34156012:A:C	GTEx/v7	Brain_Caudate_basal_ganglia	ENSG00000214078	C	7.9934e-06	-0.461216	1.16815e-14	A	+	20	34156012	CPNE1	0
19:10767790:A:G	eQTLGen	eQTLGen_cis_eQTLs	ENSG00000130733	G	7.9994e-06	-4.4651	0.0226939	G	-	19	10767790	YIPF2	0
20:33995780:A:G	eQTLcatalogue	Alasoo_2018_ge_macrophage_Salmonella	ENSG00000101019	A	8.00342e-06	0.126841	0.0400171	G	-	20	33995780	UQCC1	0
15:58333769:A:G	GTEx/v7	Artery_Tibial	ENSG00000128918	G	8.00513e-06	-0.194201	0.00084415	A	+	15	58333769	ALDH1A2	0
6:44693707:C:G	DICE	NK	ENSG00000196284	G	8.00769e-06	0.824528	0.049	C	-	6	44693707	SUPT3H	0
6:44696401:A:G	DICE	NK	ENSG00000196284	G	8.00769e-06	0.824528	0.049	A	-	6	44696401	SUPT3H	0
6:44699354:C:G	DICE	NK	ENSG00000196284	G	8.00769e-06	0.824528	0.049	C	-	6	44699354	SUPT3H	0
6:44700714:A:G	DICE	NK	ENSG00000196284	A	8.00769e-06	0.824528	0.049	G	-	6	44700714	SUPT3H	0
20:34068695:A:G	GTEx/v7	Heart_Left_Ventricle	ENSG00000126001	A	8.01083e-06	-0.297342	0.000216558	G	+	20	34068695	CEP250	0
20:33925094:C:T	eQTLcatalogue	TwinsUK_ge_fat	ENSG00000101019	T	8.0141e-06	-0.0454111	0.0400705	T	-	20	33925094	UQCC1	0
15:58274989:A:G	GTEx/v7	Artery_Tibial	ENSG00000128918	A	8.02234e-06	-0.197168	0.00084415	G	+	15	58274989	ALDH1A2	0
20:33982846:A:G	eQTLcatalogue	TwinsUK_ge_skin	ENSG00000125998	G	8.02308e-06	0.147828	0.0401154	A	-	20	33982846	FAM83C	0
20:33998486:C:T	eQTLcatalogue	TwinsUK_ge_skin	ENSG00000125998	C	8.02308e-06	-0.147828	0.0401154	C	-	20	33998486	FAM83C	0
20:34003740:C:T	eQTLcatalogue	TwinsUK_ge_skin	ENSG00000125998	T	8.02308e-06	-0.147828	0.0401154	T	-	20	34003740	FAM83C	0
20:34008162:C:T	eQTLcatalogue	TwinsUK_ge_skin	ENSG00000125998	T	8.02308e-06	-0.147828	0.0401154	T	-	20	34008162	FAM83C	0
20:34023219:C:T	GTEx/v7	Colon_Sigmoid	ENSG00000125965	T	8.02593e-06	0.440295	0.000858987	C	-	20	34023219	GDF5	0
20:34054409:C:T	GTEx/v6	Cells_Transformed_fibroblasts	ENSG00000125991	T	8.02613e-06	-4.56812	0.00020866	C	+	20	34054409	ERGIC3	0
20:34023219:C:T	GTEx/v8	Brain_Hippocampus	ENSG00000101019	T	8.02778e-06	-0.181628	3.39801e-05	C	+	20	34023219	UQCC1	0
20:33960486:C:T	eQTLcatalogue	Lepik_2017_ge_blood	ENSG00000214078	T	8.03632e-06	0.0767465	0.0401816	C	-	20	33960486	CPNE1	0
20:34154741:C:T	GTEx/v7	Esophagus_Muscularis	ENSG00000126001	T	8.03677e-06	-0.222886	0.00157812	C	+	20	34154741	CEP250	0
20:34105634:C:T	eQTLcatalogue	CEDAR_transverse_colon	ENSG00000214078	C	8.03793e-06	-0.0983122	0.0401897	C	-	20	34105634	CPNE1	0
20:33924273:A:C	eQTLcatalogue	BLUEPRINT_ge_T-cell	ENSG00000101019	C	8.04056e-06	-0.0487139	0.0402028	C	-	20	33924273	UQCC1	0
20:34101631:A:C	GTEx/v7	Colon_Sigmoid	ENSG00000214078	A	8.04115e-06	-0.456144	7.75548e-33	C	+	20	34101631	CPNE1	0
20:34108260:C:T	GTEx/v6	Cells_Transformed_fibroblasts	ENSG00000101019	C	8.04277e-06	-4.56765	0.00020866	T	+	20	34108260	UQCC1	0
15:58336426:A:T	GTEx/v7	Artery_Tibial	ENSG00000128918	A	8.04698e-06	-0.205712	0.00084415	T	+	15	58336426	ALDH1A2	0
20:34005240:C:T	GTEx/v6	Cells_Transformed_fibroblasts	ENSG00000088298	C	8.05492e-06	4.5673	0.00732098	C	+	20	34005240	EDEM2	0
20:34163526:A:G	GTEx/v7	Brain_Frontal_Cortex_BA9	ENSG00000214078	A	8.05867e-06	0.411374	1.18296e-09	A	+	20	34163526	CPNE1	0
20:34030606:A:G	eQTLcatalogue	Alasoo_2018_ge_macrophage_IFNg	ENSG00000101019	G	8.06048e-06	-0.123793	0.0403024	G	-	20	34030606	UQCC1	0
20:33829406:C:G	GTEx/v8	Brain_Caudate_basal_ganglia	ENSG00000101460	G	8.06067e-06	0.156735	1.38172e-06	C	-	20	33829406	MAP1LC3A	0
20:34153599:A:G	GTEx/v8	Ovary	ENSG00000214078	A	8.06501e-06	0.43869	5.00973e-14	A	+	20	34153599	CPNE1	0
20:34112192:C:G	eQTLcatalogue	Fairfax_2014_LPS2	ENSG00000131051	G	8.06715e-06	0.1379	0.0403357	G	+	20	34112192	RBM39	0
20:34142527:C:T	GTEx/v8	Brain_Cortex	ENSG00000214078	T	8.07018e-06	0.350677	1.37511e-25	T	+	20	34142527	CPNE1	0
20:34108260:C:T	TIGER	Nom_Alonso_Pancreatic_islets	ENSG00000214078	C	8.071e-06	-4.463	0.000650887	T	+	20	34108260	CPNE1	0
20:34153599:A:G	GTEx/v8	Pituitary	ENSG00000125991	A	8.07681e-06	-0.234358	2.02075e-07	A	-	20	34153599	ERGIC3	0
20:34043946:C:T	GTEx/v8	Breast_Mammary_Tissue	ENSG00000101019	T	8.08017e-06	0.194684	9.79844e-10	T	+	20	34043946	UQCC1	0
20:34045392:C:G	GTEx/v8	Breast_Mammary_Tissue	ENSG00000101019	G	8.08017e-06	0.194684	9.79844e-10	G	+	20	34045392	UQCC1	0
20:34052273:A:G	GTEx/v8	Breast_Mammary_Tissue	ENSG00000101019	G	8.08017e-06	0.194684	9.79844e-10	G	+	20	34052273	UQCC1	0
20:34190870:A:G	eQTLcatalogue	Kasela_2017_T-cell_CD8	ENSG00000214078	A	8.08323e-06	-0.103405	0.0404161	A	-	20	34190870	CPNE1	0
20:34033548:C:T	GTEx/v8	Brain_Cerebellar_Hemisphere	ENSG00000214078	T	8.08427e-06	-0.230861	8.21487e-16	C	+	20	34033548	CPNE1	0
20:34075015:C:T	GTEx/v8	Brain_Cerebellar_Hemisphere	ENSG00000214078	T	8.08427e-06	-0.230861	8.21487e-16	C	+	20	34075015	CPNE1	0
6:44713432:A:G	DICE	T_CD4_naive	ENSG00000196284	A	8.08671e-06	0.799768	0.049	G	-	6	44713432	SUPT3H	0
6:44717975:C:G	DICE	T_CD4_naive	ENSG00000196284	C	8.08671e-06	0.799768	0.049	G	-	6	44717975	SUPT3H	0
6:44734141:A:C	DICE	T_CD4_naive	ENSG00000196284	C	8.08671e-06	0.799768	0.049	A	-	6	44734141	SUPT3H	0
6:44737467:A:C	DICE	T_CD4_naive	ENSG00000196284	C	8.08671e-06	0.799768	0.049	A	-	6	44737467	SUPT3H	1
20:34048161:C:T	GTEx/v6	Cells_Transformed_fibroblasts	ENSG00000125991	T	8.08931e-06	-4.56633	0.00020866	C	+	20	34048161	ERGIC3	0
20:33967523:C:T	GTEx/v6	Stomach	ENSG00000101019	C	8.09749e-06	4.64424	0.0202756	C	+	20	33967523	UQCC1	0
20:33974163:A:T	GTEx/v6	Stomach	ENSG00000101019	A	8.10138e-06	4.64413	0.0202756	A	+	20	33974163	UQCC1	0
20:33974051:C:T	GTEx/v6	Stomach	ENSG00000101019	C	8.10664e-06	4.64397	0.0202756	C	+	20	33974051	UQCC1	0
20:34030606:A:G	GTEx/v8	Muscle_Skeletal	ENSG00000101000	A	8.11048e-06	-0.158139	3.81882e-14	G	+	20	34030606	PROCR	0
20:34025756:A:G	GTEx/v8	Pancreas	ENSG00000101019	A	8.11118e-06	0.193556	4.03193e-06	A	+	20	34025756	UQCC1	1
20:34082050:C:CT	eQTLcatalogue	Fairfax_2014_IFN24	ENSG00000101019	C	8.11181e-06	-0.0708843	0.040559	C	-	20	34082050	UQCC1	0
20:33987576:A:G	GTEx/v8	Muscle_Skeletal	ENSG00000214078	A	8.1119e-06	0.153531	4.5436e-91	A	+	20	33987576	CPNE1	0
20:34097136:A:G	GTEx/v7	Artery_Coronary	ENSG00000214078	G	8.11607e-06	-0.497212	1.24071e-32	A	+	20	34097136	CPNE1	0
20:34022387:A:C	BIOSQTL	BIOS_eQTL_geneLevel	ENSG00000088298	C	8.11982e-06	-4.46192	0.00558872	A	+	20	34022387	EDEM2	1
20:34048625:C:T	GTEx/v6	Cells_Transformed_fibroblasts	ENSG00000125991	C	8.12148e-06	-4.56542	0.00020866	T	+	20	34048625	ERGIC3	0
15:58262974:C:T	GTEx/v6	Artery_Tibial	ENSG00000128918	C	8.12475e-06	-4.55969	0.00303087	T	+	15	58262974	ALDH1A2	0
6:44718389:A:G	GTEx/v6	Muscle_Skeletal	ENSG00000196284	A	8.12803e-06	4.53595	0.0229221	G	-	6	44718389	SUPT3H	0
20:33912180:A:C	GTEx/v7	Breast_Mammary_Tissue	ENSG00000101019	C	8.13295e-06	-0.240248	0.000641334	A	+	20	33912180	UQCC1	0
20:33973378:A:G	GTEx/v6	Stomach	ENSG00000101019	A	8.13627e-06	4.6431	0.0202756	A	+	20	33973378	UQCC1	0
20:33970462:A:G	GTEx/v8	Muscle_Skeletal	ENSG00000101000	G	8.139e-06	0.141341	3.81882e-14	G	+	20	33970462	PROCR	0
20:33905326:C:T	GTEx/v6	Colon_Sigmoid	ENSG00000125965	T	8.14185e-06	4.70064	0.0318324	C	-	20	33905326	GDF5	0
20:33880363:A:T	GTEx/v8	Esophagus_Muscularis	ENSG00000242372	T	8.14366e-06	0.114535	1.64387e-18	A	-	20	33880363	EIF6	0
20:33903636:C:T	GTEx/v8	Brain_Hippocampus	ENSG00000101460	T	8.14656e-06	0.133701	0.00513299	C	-	20	33903636	MAP1LC3A	0
20:33905619:A:G	GTEx/v8	Brain_Hippocampus	ENSG00000101460	A	8.14656e-06	0.133701	0.00513299	G	-	20	33905619	MAP1LC3A	0
20:33905904:A:C	GTEx/v8	Brain_Hippocampus	ENSG00000101460	A	8.14656e-06	0.133701	0.00513299	C	-	20	33905904	MAP1LC3A	0
20:33945474:C:CA	eQTLcatalogue	Fairfax_2012_B-cell_CD19	ENSG00000101019	C	8.14881e-06	0.0579232	0.0407441	CA	-	20	33945474	UQCC1	0
20:34016207:A:G	GTEx/v8	Artery_Tibial	ENSG00000101019	A	8.15036e-06	-0.12049	1.29489e-05	G	+	20	34016207	UQCC1	0
20:34016249:A:G	GTEx/v8	Artery_Tibial	ENSG00000101019	A	8.15036e-06	-0.12049	1.29489e-05	G	+	20	34016249	UQCC1	0
20:33961490:C:CA	eQTLcatalogue	Fairfax_2014_LPS2	ENSG00000101019	CA	8.15386e-06	0.0975489	0.0407693	C	-	20	33961490	UQCC1	0
20:33972948:A:G	GTEx/v6	Stomach	ENSG00000101019	A	8.15719e-06	4.64248	0.0202756	A	+	20	33972948	UQCC1	0
20:33896757:C:G	eQTLGen	eQTLGen_cis_eQTLs	ENSG00000078747	C	8.1578e-06	4.4612	0.0231169	G	-	20	33896757	ITCH	0
20:34182069:A:G	eQTLcatalogue	GEUVADIS_ge_LCL	ENSG00000126001	G	8.15969e-06	0.0443158	0.0407984	G	+	20	34182069	CEP250	0
20:34022387:A:C	GTEx/v8	Brain_Cortex	ENSG00000125965	A	8.1598e-06	-0.407527	0.00451042	A	-	20	34022387	GDF5	1
20:33864484:A:G	GTEx/v8	Esophagus_Muscularis	ENSG00000101460	G	8.17059e-06	0.121763	4.11462e-26	A	-	20	33864484	MAP1LC3A	0
20:34036699:A:C	GTEx/v6	Skin_Not_Sun_Exposed_Suprapubic	ENSG00000214078	C	8.17278e-06	-4.61149	0.000506735	A	+	20	34036699	CPNE1	0
20:33971085:A:G	GTEx/v6	Stomach	ENSG00000101019	G	8.17462e-06	4.64197	0.0202756	G	+	20	33971085	UQCC1	0
20:33947285:C:G	GTEx/v6	Stomach	ENSG00000101019	G	8.18014e-06	4.64181	0.0202756	G	+	20	33947285	UQCC1	0
20:33948919:A:G	GTEx/v6	Stomach	ENSG00000101019	G	8.18014e-06	4.64181	0.0202756	G	+	20	33948919	UQCC1	0
20:33949282:C:T	GTEx/v6	Stomach	ENSG00000101019	C	8.18014e-06	4.64181	0.0202756	C	+	20	33949282	UQCC1	0
20:33951799:A:G	GTEx/v6	Stomach	ENSG00000101019	A	8.18014e-06	4.64181	0.0202756	A	+	20	33951799	UQCC1	0
20:33952620:A:G	GTEx/v6	Stomach	ENSG00000101019	A	8.18014e-06	4.64181	0.0202756	A	+	20	33952620	UQCC1	1
20:33960308:C:T	GTEx/v6	Stomach	ENSG00000101019	T	8.18014e-06	4.64181	0.0202756	T	+	20	33960308	UQCC1	0
20:33961845:A:C	GTEx/v6	Stomach	ENSG00000101019	A	8.18014e-06	4.64181	0.0202756	A	+	20	33961845	UQCC1	0
20:33966260:C:T	GTEx/v6	Stomach	ENSG00000101019	C	8.18014e-06	4.64181	0.0202756	C	+	20	33966260	UQCC1	0
20:33971914:C:T	GTEx/v6	Stomach	ENSG00000101019	T	8.18014e-06	4.64181	0.0202756	T	+	20	33971914	UQCC1	0
20:33927006:A:C	GTEx/v8	Adrenal_Gland	ENSG00000101019	C	8.18039e-06	-0.241155	0.0110158	A	+	20	33927006	UQCC1	0
20:33931344:A:G	GTEx/v8	Adrenal_Gland	ENSG00000101019	G	8.18039e-06	0.241155	0.0110158	G	+	20	33931344	UQCC1	0
20:33956004:A:T	GTEx/v8	Adrenal_Gland	ENSG00000101019	T	8.18039e-06	0.241155	0.0110158	T	+	20	33956004	UQCC1	0
20:33958253:A:T	GTEx/v8	Adrenal_Gland	ENSG00000101019	T	8.18039e-06	0.241155	0.0110158	T	+	20	33958253	UQCC1	0
20:33976474:C:G	GTEx/v8	Adrenal_Gland	ENSG00000101019	C	8.18039e-06	0.241155	0.0110158	C	+	20	33976474	UQCC1	0
20:33983485:A:G	GTEx/v8	Adrenal_Gland	ENSG00000101019	G	8.18039e-06	0.241155	0.0110158	G	+	20	33983485	UQCC1	0
20:33985057:A:G	GTEx/v8	Adrenal_Gland	ENSG00000101019	G	8.18039e-06	0.241155	0.0110158	G	+	20	33985057	UQCC1	0
20:33987298:C:T	GTEx/v8	Adrenal_Gland	ENSG00000101019	C	8.18039e-06	0.241155	0.0110158	C	+	20	33987298	UQCC1	0
20:33995780:A:G	GTEx/v8	Adrenal_Gland	ENSG00000101019	G	8.18039e-06	0.241155	0.0110158	G	+	20	33995780	UQCC1	0
20:33995945:A:T	GTEx/v8	Adrenal_Gland	ENSG00000101019	A	8.18039e-06	0.241155	0.0110158	A	+	20	33995945	UQCC1	0
20:34001250:A:G	GTEx/v8	Adrenal_Gland	ENSG00000101019	A	8.18039e-06	0.241155	0.0110158	A	+	20	34001250	UQCC1	0
20:33926268:A:T	GTEx/v6	Stomach	ENSG00000101019	T	8.18697e-06	-4.64161	0.0202756	A	+	20	33926268	UQCC1	0
20:34194243:A:G	GTEx/v8	Artery_Aorta	ENSG00000126001	G	8.18734e-06	0.157294	4.25516e-05	A	-	20	34194243	CEP250	0
20:33894463:A:G	eQTLcatalogue	Fairfax_2014_IFN24	ENSG00000214078	A	8.1898e-06	-0.112976	0.040949	A	-	20	33894463	CPNE1	0
20:34033548:C:T	GTEx/v6	Skin_Not_Sun_Exposed_Suprapubic	ENSG00000214078	T	8.19024e-06	-4.61099	0.000506735	C	+	20	34033548	CPNE1	0
20:33933846:C:T	GTEx/v6	Stomach	ENSG00000101019	C	8.19813e-06	4.64128	0.0202756	C	+	20	33933846	UQCC1	0
20:33942263:A:G	GTEx/v6	Brain_Cerebellum	ENSG00000126001	G	8.19933e-06	4.76447	0.000770552	G	+	20	33942263	CEP250	0
20:34052604:A:G	GTEx/v6	Nerve_Tibial	ENSG00000126001	G	8.21379e-06	-4.57072	0.000222679	A	+	20	34052604	CEP250	0
20:33931344:A:G	GTEx/v7	Heart_Left_Ventricle	ENSG00000101019	G	8.21434e-06	0.140065	0.0126807	G	+	20	33931344	UQCC1	0
20:34006176:C:T	GTEx/v7	Heart_Atrial_Appendage	ENSG00000101019	T	8.21603e-06	-0.159346	0.00642006	C	+	20	34006176	UQCC1	0
20:34007663:A:T	GTEx/v7	Heart_Atrial_Appendage	ENSG00000101019	A	8.21603e-06	-0.159346	0.00642006	T	+	20	34007663	UQCC1	0
20:34025983:A:G	GTEx/v8	Prostate	ENSG00000214078	A	8.21781e-06	0.326885	1.47196e-31	A	+	20	34025983	CPNE1	1
20:34030425:C:T	GTEx/v8	Colon_Sigmoid	ENSG00000214078	T	8.23487e-06	-0.29845	1.01498e-53	C	+	20	34030425	CPNE1	0
20:34063865:A:G	GTEx/v8	Whole_Blood	ENSG00000101019	A	8.23929e-06	0.124675	2.39643e-16	A	+	20	34063865	UQCC1	0
20:34073379:A:G	GTEx/v8	Whole_Blood	ENSG00000101019	G	8.23929e-06	0.124675	2.39643e-16	G	+	20	34073379	UQCC1	0
20:33912180:A:C	eQTLcatalogue	Nedelec_2016_ge_macrophage_Listeria	ENSG00000101019	A	8.24149e-06	-0.10847	0.0412074	A	-	20	33912180	UQCC1	0
20:34047055:G:GT	eQTLcatalogue	CEDAR_monocyte_CD14	ENSG00000101019	G	8.24184e-06	-0.0644785	0.0412092	G	-	20	34047055	UQCC1	0
20:33936338:A:G	GTEx/v7	Brain_Putamen_basal_ganglia	ENSG00000125965	A	8.24457e-06	-0.551434	0.000719957	A	-	20	33936338	GDF5	0
20:34016249:A:G	eQTLcatalogue	CEDAR_transverse_colon	ENSG00000101019	G	8.24581e-06	-0.0991778	0.0412291	G	-	20	34016249	UQCC1	0
20:33882720:A:G	GTEx/v6	Whole_Blood	ENSG00000101019	G	8.2486e-06	-4.53849	0.000333874	A	+	20	33882720	UQCC1	0
20:34073379:A:G	GTEx/v7	Small_Intestine_Terminal_Ileum	ENSG00000214078	A	8.25575e-06	-0.40653	3.39654e-26	G	+	20	34073379	CPNE1	0
20:34001250:A:G	eQTLcatalogue	BrainSeq_ge_brain	ENSG00000101019	G	8.25609e-06	0.0357061	0.0412804	A	-	20	34001250	UQCC1	0
20:33997734:A:G	GTEx/v7	Brain_Putamen_basal_ganglia	ENSG00000125965	A	8.25973e-06	-0.554056	0.000719957	A	-	20	33997734	GDF5	0
20:34063034:C:T	GTEx/v7	Colon_Sigmoid	ENSG00000214078	T	8.26103e-06	-0.456471	7.75548e-33	C	+	20	34063034	CPNE1	0
20:34093153:A:G	GTEx/v7	Colon_Sigmoid	ENSG00000214078	A	8.26103e-06	-0.456471	7.75548e-33	G	+	20	34093153	CPNE1	0
20:34093757:C:T	GTEx/v7	Colon_Sigmoid	ENSG00000214078	T	8.26103e-06	-0.456471	7.75548e-33	C	+	20	34093757	CPNE1	0
20:34096581:C:T	GTEx/v7	Colon_Sigmoid	ENSG00000214078	C	8.26103e-06	-0.456471	7.75548e-33	T	+	20	34096581	CPNE1	0
20:34102189:C:T	GTEx/v7	Colon_Sigmoid	ENSG00000214078	C	8.26103e-06	-0.456471	7.75548e-33	T	+	20	34102189	CPNE1	0
20:34147998:A:G	GTEx/v7	Brain_Hippocampus	ENSG00000126001	G	8.26159e-06	-0.587685	0.00512947	A	+	20	34147998	CEP250	1
20:34159447:C:G	GTEx/v7	Brain_Hippocampus	ENSG00000126001	G	8.26159e-06	-0.587685	0.00512947	C	+	20	34159447	CEP250	0
20:34161966:C:T	GTEx/v7	Brain_Hippocampus	ENSG00000126001	T	8.26159e-06	0.587685	0.00512947	T	+	20	34161966	CEP250	0
20:34163526:A:G	GTEx/v7	Brain_Hippocampus	ENSG00000126001	A	8.26159e-06	0.587685	0.00512947	A	+	20	34163526	CEP250	0
20:34190870:A:G	eQTLcatalogue	Fairfax_2014_naive	ENSG00000101019	A	8.26211e-06	-0.0653007	0.0413106	A	-	20	34190870	UQCC1	0
20:33799280:G:T	GTEx/v7	Skin_Sun_Exposed_Lower_leg	ENSG00000242372	G	8.26687e-06	0.0854548	1.56988e-23	T	-	20	33799280	EIF6	0
20:34016207:A:G	eQTLcatalogue	CEDAR_transverse_colon	ENSG00000101019	G	8.26822e-06	-0.0991719	0.0413411	G	-	20	34016207	UQCC1	0
6:33176958:C:T	GTEx/v7	Breast_Mammary_Tissue	ENSG00000204228	T	8.26885e-06	-0.17177	8.77173e-05	C	+	6	33176958	HSD17B8	0
20:34158394:A:G	GTEx/v8	Lung	ENSG00000101019	A	8.2694e-06	0.161417	3.24657e-16	A	+	20	34158394	UQCC1	0
20:34002272:C:CAT	eQTLcatalogue	Fairfax_2014_LPS2	ENSG00000214078	CAT	8.26966e-06	0.137612	0.0413483	C	-	20	34002272	CPNE1	0
9:116941019:C:T	BIOSQTL	BIOS_eQTL_geneLevel	ENSG00000229314	T	8.27279e-06	4.45819	0.00571177	T	+	9	116941019	ORM1	0
20:33995780:A:G	eQTLcatalogue	Fairfax_2014_LPS2	ENSG00000214078	A	8.27472e-06	0.14022	0.0413736	G	-	20	33995780	CPNE1	0
15:58330094:C:T	GTEx/v7	Artery_Tibial	ENSG00000128918	T	8.27814e-06	-0.194816	0.00084415	C	+	15	58330094	ALDH1A2	0
20:34158394:A:G	GTEx/v7	Esophagus_Mucosa	ENSG00000088367	G	8.28178e-06	-0.213457	5.52744e-24	A	+	20	34158394	EPB41L1	0
20:34029882:A:T	GTEx/v8	Brain_Caudate_basal_ganglia	ENSG00000214078	T	8.2822e-06	-0.338245	1.35993e-30	A	+	20	34029882	CPNE1	1
6:44692212:A:C	DICE	T_CD8_naive	ENSG00000196284	C	8.28347e-06	0.747829	0.049	A	-	6	44692212	SUPT3H	1
19:10770305:C:T	eQTLcatalogue	Fairfax_2014_LPS2	ENSG00000129353	C	8.2865e-06	0.131902	0.0414325	C	+	19	10770305	SLC44A2	0
20:33880729:A:C	GTEx/v6	Thyroid	ENSG00000078814	C	8.28685e-06	4.55813	0.000224494	A	-	20	33880729	MYH7B	0
19:10749236:C:T	eQTLGen	eQTLGen_cis_eQTLs	ENSG00000130733	T	8.2882e-06	-4.4575	0.0234515	T	-	19	10749236	YIPF2	0
19:10758453:A:G	eQTLcatalogue	Fairfax_2014_LPS2	ENSG00000129353	G	8.28849e-06	0.13383	0.0414424	G	+	19	10758453	SLC44A2	0
20:33990383:A:AAAAC	eQTLcatalogue	Fairfax_2014_LPS24	ENSG00000101000	AAAAC	8.2907e-06	0.184822	0.0414535	A	-	20	33990383	PROCR	0
20:34054729:C:T	GTEx/v8	Nerve_Tibial	ENSG00000078814	C	8.29096e-06	0.105524	1.92074e-19	T	-	20	34054729	MYH7B	0
20:34059536:A:G	GTEx/v8	Nerve_Tibial	ENSG00000078814	G	8.29096e-06	0.105524	1.92074e-19	A	-	20	34059536	MYH7B	0
20:34063034:C:T	GTEx/v8	Nerve_Tibial	ENSG00000078814	T	8.29096e-06	0.105524	1.92074e-19	C	-	20	34063034	MYH7B	0
20:34068382:C:G	GTEx/v8	Nerve_Tibial	ENSG00000078814	G	8.29096e-06	0.105524	1.92074e-19	C	-	20	34068382	MYH7B	0
20:34069370:A:G	GTEx/v8	Nerve_Tibial	ENSG00000078814	G	8.29096e-06	0.105524	1.92074e-19	A	-	20	34069370	MYH7B	0
20:34073176:C:G	GTEx/v8	Nerve_Tibial	ENSG00000078814	G	8.29096e-06	0.105524	1.92074e-19	C	-	20	34073176	MYH7B	0
20:34077403:C:T	GTEx/v8	Nerve_Tibial	ENSG00000078814	C	8.29096e-06	0.105524	1.92074e-19	T	-	20	34077403	MYH7B	0
20:34093153:A:G	GTEx/v8	Nerve_Tibial	ENSG00000078814	A	8.29096e-06	0.105524	1.92074e-19	G	-	20	34093153	MYH7B	0
20:34093757:C:T	GTEx/v8	Nerve_Tibial	ENSG00000078814	T	8.29096e-06	0.105524	1.92074e-19	C	-	20	34093757	MYH7B	0
20:34096581:C:T	GTEx/v8	Nerve_Tibial	ENSG00000078814	C	8.29096e-06	0.105524	1.92074e-19	T	-	20	34096581	MYH7B	0
20:34101631:A:C	GTEx/v8	Nerve_Tibial	ENSG00000078814	A	8.29096e-06	0.105524	1.92074e-19	C	-	20	34101631	MYH7B	0
20:34102189:C:T	GTEx/v8	Nerve_Tibial	ENSG00000078814	C	8.29096e-06	0.105524	1.92074e-19	T	-	20	34102189	MYH7B	0
20:34105634:C:T	GTEx/v8	Nerve_Tibial	ENSG00000078814	T	8.29096e-06	0.105524	1.92074e-19	C	-	20	34105634	MYH7B	0
20:34030606:A:G	GTEx/v7	Muscle_Skeletal	ENSG00000126001	A	8.29406e-06	-0.209563	4.55309e-18	G	+	20	34030606	CEP250	0
20:34143092:A:G	GTEx/v7	Brain_Cerebellum	ENSG00000214078	G	8.29527e-06	-0.311115	2.51457e-07	A	+	20	34143092	CPNE1	0
6:33173842:A:G	eQTLGen	eQTLGen_cis_eQTLs	ENSG00000231500	A	8.296e-06	4.4574	0.0234813	G	-	6	33173842	RPS18	0
20:34112192:C:G	GTEx/v8	Skin_Sun_Exposed_Lower_leg	ENSG00000126001	C	8.29649e-06	0.143703	1.9289e-07	G	-	20	34112192	CEP250	0
20:34013252:A:G	GTEx/v8	Muscle_Skeletal	ENSG00000101000	A	8.29706e-06	-0.143124	3.81882e-14	G	+	20	34013252	PROCR	0
20:33829406:C:G	GTEx/v6	Artery_Tibial	ENSG00000078814	G	8.29936e-06	4.55484	0.000263002	C	-	20	33829406	MYH7B	0
20:33960308:C:T	eQTLcatalogue	Fairfax_2014_LPS2	ENSG00000214078	C	8.30044e-06	0.137686	0.0415022	T	-	20	33960308	CPNE1	0
20:34163526:A:G	PsychENCODE	PsychENCODE_eQTLs	ENSG00000125965	A	8.31118e-06	-0.106612	0.000923591	A	-	20	34163526	GDF5	0
20:33987298:C:T	GTEx/v8	Prostate	ENSG00000125998	C	8.31815e-06	0.227002	5.4669e-05	C	+	20	33987298	FAM83C	0
20:33995945:A:T	GTEx/v8	Prostate	ENSG00000125998	A	8.31815e-06	0.227002	5.4669e-05	A	+	20	33995945	FAM83C	0
20:34001250:A:G	GTEx/v8	Prostate	ENSG00000125998	A	8.31815e-06	0.227002	5.4669e-05	A	+	20	34001250	FAM83C	0
20:34011048:A:G	GTEx/v6	Breast_Mammary_Tissue	ENSG00000101019	A	8.32035e-06	4.6211	0.0177259	A	+	20	34011048	UQCC1	0
20:34001915:C:T	eQTLcatalogue	Fairfax_2014_LPS2	ENSG00000214078	C	8.32407e-06	0.137546	0.0416204	T	-	20	34001915	CPNE1	0
15:58314139:C:T	GTEx/v7	Artery_Tibial	ENSG00000128918	T	8.32524e-06	-0.194929	0.00084415	C	+	15	58314139	ALDH1A2	0
20:34006315:C:T	GTEx/v7	Heart_Atrial_Appendage	ENSG00000101019	T	8.32757e-06	-0.158038	0.00642006	C	+	20	34006315	UQCC1	0
20:34006436:C:T	GTEx/v7	Heart_Atrial_Appendage	ENSG00000101019	C	8.32757e-06	-0.158038	0.00642006	T	+	20	34006436	UQCC1	0
19:10769974:C:T	GTEx/v8	Nerve_Tibial	ENSG00000129347	C	8.33018e-06	0.159421	1.63459e-77	T	-	19	10769974	KRI1	0
20:33890350:C:G	GTEx/v6	Skin_Sun_Exposed_Lower_leg	ENSG00000242372	G	8.33991e-06	4.54724	0.00028813	C	-	20	33890350	EIF6	1
15:58356362:C:T	GTEx/v7	Artery_Tibial	ENSG00000128918	C	8.34234e-06	-0.196083	0.00084415	T	+	15	58356362	ALDH1A2	1
20:34109427:A:G	BIOSQTL	BIOS_eQTL_geneLevel	ENSG00000126001	G	8.34252e-06	4.45625	0.00577854	A	-	20	34109427	CEP250	0
20:34030425:C:T	GTEx/v6	Nerve_Tibial	ENSG00000101019	T	8.34258e-06	-4.56714	0.000222679	C	+	20	34030425	UQCC1	0
20:33909784:C:T	GTEx/v8	Esophagus_Mucosa	ENSG00000088367	T	8.34321e-06	-0.156757	1.28036e-38	C	+	20	33909784	EPB41L1	0
20:33910581:A:G	GTEx/v8	Esophagus_Mucosa	ENSG00000088367	A	8.34321e-06	-0.156757	1.28036e-38	G	+	20	33910581	EPB41L1	0
20:33963750:T:TA	eQTLcatalogue	CEDAR_ileum	ENSG00000214078	TA	8.34719e-06	0.102601	0.041736	T	-	20	33963750	CPNE1	0
20:34008850:C:CAA	eQTLcatalogue	Quach_2016_ge_monocyte_Pam3CSK4	ENSG00000101019	CAA	8.34831e-06	0.0764408	0.0417416	C	-	20	34008850	UQCC1	0
20:33923566:A:G	GTEx/v8	Brain_Frontal_Cortex_BA9	ENSG00000101019	G	8.36332e-06	-0.146922	0.00108511	A	+	20	33923566	UQCC1	0
20:33924112:C:T	GTEx/v8	Brain_Frontal_Cortex_BA9	ENSG00000101019	T	8.36332e-06	-0.146922	0.00108511	C	+	20	33924112	UQCC1	0
20:33924130:A:C	GTEx/v8	Brain_Frontal_Cortex_BA9	ENSG00000101019	A	8.36332e-06	-0.146922	0.00108511	C	+	20	33924130	UQCC1	0
20:33924273:A:C	GTEx/v8	Brain_Frontal_Cortex_BA9	ENSG00000101019	A	8.36332e-06	-0.146922	0.00108511	C	+	20	33924273	UQCC1	0
20:33925094:C:T	GTEx/v8	Brain_Frontal_Cortex_BA9	ENSG00000101019	C	8.36332e-06	-0.146922	0.00108511	T	+	20	33925094	UQCC1	0
20:34088764:A:G	GTEx/v6	Nerve_Tibial	ENSG00000126001	A	8.3719e-06	-4.56633	0.000222679	G	+	20	34088764	CEP250	0
20:34017944:C:G	GTEx/v6	Skin_Sun_Exposed_Lower_leg	ENSG00000101019	G	8.37337e-06	-4.54633	0.00028813	C	+	20	34017944	UQCC1	0
20:34030425:C:T	GTEx/v7	Adipose_Subcutaneous	ENSG00000101019	T	8.37648e-06	-0.229549	4.54223e-12	C	+	20	34030425	UQCC1	0
20:34163526:A:G	eQTLcatalogue	Fairfax_2014_naive	ENSG00000242372	G	8.37771e-06	-0.0561988	0.0418886	A	+	20	34163526	EIF6	0
20:34022387:A:C	GTEx/v8	Minor_Salivary_Gland	ENSG00000101019	A	8.37811e-06	0.279699	0.000357466	A	+	20	34022387	UQCC1	1
20:34001541:C:G	eQTLcatalogue	Fairfax_2014_LPS2	ENSG00000214078	G	8.37905e-06	0.137491	0.0418952	C	-	20	34001541	CPNE1	0
19:10760007:A:G	PsychENCODE	PsychENCODE_eQTLs	ENSG00000142453	A	8.37993e-06	0.0361857	0.000930466	G	-	19	10760007	CARM1	0
20:34025983:A:G	GTEx/v8	Artery_Aorta	ENSG00000088367	A	8.38034e-06	-0.135464	2.33401e-08	A	-	20	34025983	EPB41L1	1
15:58248088:C:T	GTEx/v6	Artery_Tibial	ENSG00000128918	T	8.38398e-06	-4.55252	0.00303087	C	+	15	58248088	ALDH1A2	0
19:10759981:C:G	PsychENCODE	PsychENCODE_eQTLs	ENSG00000142453	C	8.38928e-06	0.0361828	0.000931395	G	-	19	10759981	CARM1	0
20:34156012:A:C	GTEx/v8	Artery_Tibial	ENSG00000088367	C	8.38978e-06	0.123032	1.69076e-23	A	-	20	34156012	EPB41L1	0
19:10758319:C:T	GTEx/v7	Stomach	ENSG00000129351	T	8.39328e-06	-0.146978	0.00426283	C	+	19	10758319	ILF3	0
20:33987298:C:T	eQTLcatalogue	Lepik_2017_ge_blood	ENSG00000214078	T	8.3934e-06	0.0763575	0.041967	C	-	20	33987298	CPNE1	0
20:34194054:C:T	eQTLcatalogue	Kasela_2017_T-cell_CD8	ENSG00000214078	T	8.39375e-06	-0.104657	0.0419688	T	-	20	34194054	CPNE1	1
20:34153599:A:G	GTEx/v8	Nerve_Tibial	ENSG00000078814	A	8.39512e-06	-0.107397	1.92074e-19	A	-	20	34153599	MYH7B	0
20:34077403:C:T	GTEx/v7	Esophagus_Muscularis	ENSG00000126001	C	8.39896e-06	-0.215851	0.00157812	T	+	20	34077403	CEP250	0
20:34006176:C:T	GTEx/v7	Thyroid	ENSG00000214078	T	8.39953e-06	-0.259075	2.90077e-85	C	+	20	34006176	CPNE1	0
20:34007663:A:T	GTEx/v7	Thyroid	ENSG00000214078	A	8.39953e-06	-0.259075	2.90077e-85	T	+	20	34007663	CPNE1	0
20:34006315:C:T	GTEx/v8	Minor_Salivary_Gland	ENSG00000101019	T	8.40131e-06	-0.292638	0.000357466	C	+	20	34006315	UQCC1	0
20:34006436:C:T	GTEx/v8	Minor_Salivary_Gland	ENSG00000101019	C	8.40131e-06	-0.292638	0.000357466	T	+	20	34006436	UQCC1	0
20:33909784:C:T	GTEx/v6	Skin_Sun_Exposed_Lower_leg	ENSG00000242372	T	8.40865e-06	4.54537	0.00028813	C	-	20	33909784	EIF6	0
20:34154741:C:T	eQTLcatalogue	Fairfax_2014_naive	ENSG00000242372	C	8.41852e-06	0.054156	0.0420926	C	+	20	34154741	EIF6	0
20:33972948:A:G	GTEx/v7	Artery_Tibial	ENSG00000101019	A	8.4219e-06	0.151069	0.00109716	A	+	20	33972948	UQCC1	0
20:33963750:T:TA	eQTLcatalogue	Kasela_2017_T-cell_CD4	ENSG00000100991	TA	8.42559e-06	-0.0617121	0.042128	T	+	20	33963750	TRPC4AP	0
20:34008162:C:T	eQTLcatalogue	GENCORD_ge_T-cell	ENSG00000101019	T	8.42644e-06	-0.0805656	0.0421322	T	-	20	34008162	UQCC1	0
20:34105634:C:T	eQTLGen	eQTLGen_cis_eQTLs	ENSG00000125966	T	8.4285e-06	-4.4539	0.0237723	C	+	20	34105634	MMP24	0
20:34063034:C:T	BIOSQTL	BIOS_eQTL_geneLevel	ENSG00000125966	T	8.42851e-06	-4.45386	0.00583435	C	+	20	34063034	MMP24	0
20:33912371:C:T	GTEx/v8	Brain_Caudate_basal_ganglia	ENSG00000214078	C	8.43558e-06	-0.272339	1.35993e-30	T	+	20	33912371	CPNE1	0
9:116934860:C:T	GTEx/v8	Stomach	ENSG00000196739	T	8.43733e-06	-0.216261	0.0160205	T	-	9	116934860	COL27A1	0
20:34135629:A:G	GTEx/v7	Brain_Anterior_cingulate_cortex_BA24	ENSG00000125991	A	8.43968e-06	0.525495	0.0156504	G	-	20	34135629	ERGIC3	0
15:58325501:G:GCTTT	GTEx/v8	Artery_Tibial	ENSG00000128918	G	8.44037e-06	-0.145103	0.00772946	GCTTT	+	15	58325501	ALDH1A2	1
15:58328332:C:G	GTEx/v8	Artery_Tibial	ENSG00000128918	C	8.44037e-06	-0.145103	0.00772946	G	+	15	58328332	ALDH1A2	0
20:33896757:C:G	eQTLcatalogue	CEDAR_monocyte_CD14	ENSG00000214078	G	8.44081e-06	-0.0965426	0.042204	G	-	20	33896757	CPNE1	0
6:33191784:C:T	GTEx/v7	Brain_Cortex	ENSG00000204228	C	8.44263e-06	-0.274372	0.000721074	T	+	6	33191784	HSD17B8	0
20:34003073:C:T	eQTLcatalogue	HipSci_ge_iPSC	ENSG00000100983	T	8.4427e-06	-0.0650298	0.0422135	C	+	20	34003073	GSS	0
20:34029882:A:T	eQTLcatalogue	BLUEPRINT_ge_monocyte	ENSG00000101019	A	8.44544e-06	-0.0947337	0.0422272	A	-	20	34029882	UQCC1	1
20:33937795:C:CAACA	eQTLcatalogue	Alasoo_2018_ge_macrophage_Salmonella	ENSG00000101019	C	8.44618e-06	0.126077	0.0422309	CAACA	-	20	33937795	UQCC1	0
20:34165723:A:C	eQTLcatalogue	Fairfax_2014_naive	ENSG00000242372	A	8.44701e-06	-0.0560843	0.042235	C	+	20	34165723	EIF6	0
20:34011048:A:G	GTEx/v8	Brain_Hippocampus	ENSG00000101019	G	8.44765e-06	-0.174861	3.39801e-05	A	+	20	34011048	UQCC1	0
20:33880363:A:T	eQTLcatalogue	BLUEPRINT_ge_monocyte	ENSG00000101019	A	8.4536e-06	-0.0769729	0.042268	A	-	20	33880363	UQCC1	0
20:33799280:G:T	GTEx/v7	Muscle_Skeletal	ENSG00000131067	G	8.45609e-06	0.158655	1.80081e-23	T	-	20	33799280	GGT7	0
20:33995254:G:GA	eQTLcatalogue	Fairfax_2014_LPS2	ENSG00000214078	G	8.45821e-06	0.138189	0.0422911	GA	-	20	33995254	CPNE1	0
20:34003740:C:T	eQTLcatalogue	GENCORD_ge_T-cell	ENSG00000101019	T	8.45841e-06	-0.0806344	0.0422921	T	-	20	34003740	UQCC1	0
6:44714170:C:G	GTEx/v7	Muscle_Skeletal	ENSG00000196284	C	8.46292e-06	0.215283	0.000206147	G	-	6	44714170	SUPT3H	0
20:34022387:A:C	GTEx/v7	Thyroid	ENSG00000125965	C	8.46561e-06	0.253632	0.00297235	A	-	20	34022387	GDF5	1
20:34107160:C:G	eQTLcatalogue	CEDAR_transverse_colon	ENSG00000214078	G	8.46849e-06	-0.0979225	0.0423424	G	-	20	34107160	CPNE1	0
20:33937795:C:CAACA	eQTLcatalogue	CEDAR_neutrophil_CD15	ENSG00000214078	C	8.47014e-06	0.075139	0.0423507	CAACA	-	20	33937795	CPNE1	0
20:34006315:C:T	GTEx/v7	Thyroid	ENSG00000214078	T	8.47161e-06	-0.258336	2.90077e-85	C	+	20	34006315	CPNE1	0
20:34006436:C:T	GTEx/v7	Thyroid	ENSG00000214078	C	8.47161e-06	-0.258336	2.90077e-85	T	+	20	34006436	CPNE1	0
20:33925843:A:C	eQTLcatalogue	Fairfax_2014_LPS2	ENSG00000214078	C	8.47234e-06	-0.137944	0.0423617	C	-	20	33925843	CPNE1	1
20:33959315:C:T	eQTLcatalogue	Fairfax_2014_LPS2	ENSG00000214078	T	8.47255e-06	0.137525	0.0423628	C	-	20	33959315	CPNE1	0
20:33999267:A:G	eQTLcatalogue	Fairfax_2014_LPS2	ENSG00000214078	A	8.47635e-06	0.137455	0.0423818	G	-	20	33999267	CPNE1	0
20:33910581:A:G	GTEx/v6	Skin_Sun_Exposed_Lower_leg	ENSG00000242372	A	8.47991e-06	4.54345	0.00028813	G	-	20	33910581	EIF6	0
20:33966325:C:T	eQTLcatalogue	Fairfax_2014_LPS2	ENSG00000214078	C	8.48002e-06	0.137515	0.0424001	T	-	20	33966325	CPNE1	0
20:33952620:A:G	eQTLcatalogue	Fairfax_2014_LPS2	ENSG00000214078	G	8.48318e-06	0.137406	0.0424159	A	-	20	33952620	CPNE1	1
20:33971914:C:T	eQTLcatalogue	Fairfax_2014_LPS2	ENSG00000214078	C	8.48318e-06	0.137406	0.0424159	T	-	20	33971914	CPNE1	0
20:34001058:C:T	eQTLcatalogue	Fairfax_2014_LPS2	ENSG00000214078	C	8.48318e-06	0.137406	0.0424159	T	-	20	34001058	CPNE1	0
20:34001250:A:G	eQTLcatalogue	Fairfax_2014_LPS2	ENSG00000214078	G	8.48318e-06	0.137406	0.0424159	A	-	20	34001250	CPNE1	0
20:33984976:C:T	eQTLcatalogue	Fairfax_2014_LPS2	ENSG00000214078	T	8.48361e-06	0.137678	0.042418	C	-	20	33984976	CPNE1	0
6:33194717:C:T	GTEx/v8	Brain_Frontal_Cortex_BA9	ENSG00000204228	T	8.48631e-06	-0.338421	3.64949e-05	C	+	6	33194717	HSD17B8	0
20:33972899:A:C	eQTLcatalogue	Fairfax_2014_LPS2	ENSG00000214078	A	8.48674e-06	0.137471	0.0424337	C	-	20	33972899	CPNE1	0
20:33967523:C:T	eQTLcatalogue	Fairfax_2014_LPS2	ENSG00000214078	T	8.48684e-06	0.137469	0.0424342	C	-	20	33967523	CPNE1	0
20:33971085:A:G	eQTLcatalogue	Fairfax_2014_LPS2	ENSG00000214078	A	8.48685e-06	0.137406	0.0424342	G	-	20	33971085	CPNE1	0
20:33992761:A:T	eQTLcatalogue	Fairfax_2014_LPS2	ENSG00000214078	T	8.48737e-06	0.137588	0.0424368	A	-	20	33992761	CPNE1	0
20:33973378:A:G	eQTLcatalogue	Fairfax_2014_LPS2	ENSG00000214078	G	8.48815e-06	0.137448	0.0424408	A	-	20	33973378	CPNE1	0
20:33966260:C:T	eQTLcatalogue	Fairfax_2014_LPS2	ENSG00000214078	T	8.48823e-06	0.137477	0.0424411	C	-	20	33966260	CPNE1	0
20:33994265:G:T	eQTLcatalogue	Fairfax_2014_LPS2	ENSG00000214078	G	8.48913e-06	0.137582	0.0424457	T	-	20	33994265	CPNE1	0
20:33974051:C:T	eQTLcatalogue	Fairfax_2014_LPS2	ENSG00000214078	T	8.48997e-06	0.137476	0.0424498	C	-	20	33974051	CPNE1	0
20:33987818:A:T	eQTLcatalogue	Fairfax_2014_LPS2	ENSG00000214078	T	8.49077e-06	0.137669	0.0424539	A	-	20	33987818	CPNE1	0
20:33951799:A:G	eQTLcatalogue	Fairfax_2014_LPS2	ENSG00000214078	G	8.4917e-06	0.137445	0.0424585	A	-	20	33951799	CPNE1	0
20:33987576:A:G	eQTLcatalogue	Fairfax_2014_LPS2	ENSG00000214078	G	8.49212e-06	0.137669	0.0424606	A	-	20	33987576	CPNE1	0
20:33972053:C:T	eQTLcatalogue	Fairfax_2014_LPS2	ENSG00000214078	C	8.49295e-06	0.137457	0.0424647	T	-	20	33972053	CPNE1	0
20:33974163:A:T	eQTLcatalogue	Fairfax_2014_LPS2	ENSG00000214078	T	8.49312e-06	0.137473	0.0424656	A	-	20	33974163	CPNE1	0
20:33985568:C:T	eQTLcatalogue	Fairfax_2014_LPS2	ENSG00000214078	C	8.49639e-06	0.13767	0.0424819	T	-	20	33985568	CPNE1	0
20:33973315:G:T	eQTLcatalogue	Fairfax_2014_LPS2	ENSG00000214078	T	8.49645e-06	0.137485	0.0424823	G	-	20	33973315	CPNE1	0
20:33996433:C:T	eQTLcatalogue	Fairfax_2014_LPS2	ENSG00000214078	T	8.49705e-06	0.137513	0.0424853	C	-	20	33996433	CPNE1	0
20:33997734:A:G	eQTLcatalogue	Fairfax_2014_LPS2	ENSG00000214078	G	8.49773e-06	0.137491	0.0424887	A	-	20	33997734	CPNE1	0
20:33976823:C:T	eQTLcatalogue	Fairfax_2014_LPS2	ENSG00000214078	C	8.49794e-06	0.137584	0.0424897	T	-	20	33976823	CPNE1	0
20:33925094:C:T	GTEx/v6	Skin_Sun_Exposed_Lower_leg	ENSG00000125998	C	8.50112e-06	-4.54288	0.00028813	T	+	20	33925094	FAM83C	0
20:33997291:A:T	eQTLcatalogue	Fairfax_2014_LPS2	ENSG00000214078	T	8.50185e-06	0.137491	0.0425092	A	-	20	33997291	CPNE1	0
20:33977349:A:G	eQTLcatalogue	Fairfax_2014_LPS2	ENSG00000214078	G	8.50203e-06	0.137584	0.0425101	A	-	20	33977349	CPNE1	0
20:34112192:C:G	GTEx/v7	Brain_Putamen_basal_ganglia	ENSG00000126001	C	8.50256e-06	-0.560706	0.000115538	G	+	20	34112192	CEP250	0
20:34135629:A:G	GTEx/v8	Stomach	ENSG00000126001	G	8.50295e-06	-0.189926	0.000396773	G	-	20	34135629	CEP250	0
20:33986271:C:T	eQTLcatalogue	Fairfax_2014_LPS2	ENSG00000214078	T	8.50317e-06	0.137636	0.0425159	C	-	20	33986271	CPNE1	0
20:33960450:C:T	eQTLcatalogue	Fairfax_2014_LPS2	ENSG00000214078	T	8.50351e-06	0.137465	0.0425176	C	-	20	33960450	CPNE1	0
20:34017944:C:G	eQTLcatalogue	GENCORD_ge_T-cell	ENSG00000101019	C	8.50366e-06	-0.0804756	0.0425183	C	-	20	34017944	UQCC1	0
20:33925843:A:C	BIOSQTL	BIOS_eQTL_geneLevel	ENSG00000125965	A	8.50742e-06	4.45216	0.00587057	C	-	20	33925843	GDF5	1
20:33925843:A:C	BIOSQTL	BIOS_eQTL_geneLevel	ENSG00000204183	A	8.50742e-06	4.45216	0.00587057	C	-	20	33925843	GDF5OS	1
20:33944251:G:GA	eQTLcatalogue	Fairfax_2014_LPS2	ENSG00000214078	GA	8.50847e-06	0.137704	0.0425423	G	-	20	33944251	CPNE1	0
20:34147998:A:G	GTEx/v8	Artery_Tibial	ENSG00000088367	A	8.51038e-06	-0.122333	1.69076e-23	A	-	20	34147998	EPB41L1	1
20:34054729:C:T	GTEx/v8	Lung	ENSG00000101019	C	8.51085e-06	-0.158173	3.24657e-16	T	+	20	34054729	UQCC1	0
20:33982435:A:G	eQTLcatalogue	Fairfax_2014_LPS2	ENSG00000214078	G	8.51112e-06	0.137617	0.0425556	A	-	20	33982435	CPNE1	0
20:33995972:C:T	eQTLcatalogue	Fairfax_2014_LPS2	ENSG00000214078	C	8.5129e-06	0.137504	0.0425645	T	-	20	33995972	CPNE1	0
20:33975181:A:C	eQTLcatalogue	Fairfax_2014_LPS2	ENSG00000214078	C	8.5131e-06	0.137483	0.0425655	A	-	20	33975181	CPNE1	0
20:33931344:A:G	eQTLcatalogue	BrainSeq_ge_brain	ENSG00000101019	A	8.51421e-06	0.0358461	0.0425711	G	-	20	33931344	UQCC1	0
20:33995945:A:T	eQTLcatalogue	Fairfax_2014_LPS2	ENSG00000214078	T	8.51498e-06	0.137506	0.0425749	A	-	20	33995945	CPNE1	0
20:33961845:A:C	eQTLcatalogue	Fairfax_2014_LPS2	ENSG00000214078	C	8.5166e-06	0.137456	0.042583	A	-	20	33961845	CPNE1	0
6:44751669:G:GTGCTAAAGTGTTTTAGCACCTTT	eQTLcatalogue	GEUVADIS_ge_LCL	ENSG00000196284	G	8.51677e-06	0.209605	0.0425839	G	+	6	44751669	SUPT3H	0
20:34008162:C:T	GTEx/v7	Nerve_Tibial	ENSG00000214078	C	8.517e-06	-0.283344	4.93685e-92	T	+	20	34008162	CPNE1	0
20:33847253:C:T	GTEx/v8	Thyroid	ENSG00000078814	T	8.51762e-06	0.0988529	1.80951e-13	C	-	20	33847253	MYH7B	0
20:33958253:A:T	eQTLcatalogue	Fairfax_2014_LPS2	ENSG00000214078	A	8.5178e-06	0.137486	0.042589	T	-	20	33958253	CPNE1	0
20:33983314:A:T	eQTLcatalogue	Fairfax_2014_LPS2	ENSG00000214078	T	8.51859e-06	0.137623	0.0425929	A	-	20	33983314	CPNE1	0
6:44710880:A:C	GTEx/v6	Muscle_Skeletal	ENSG00000196284	C	8.51876e-06	4.52539	0.0229221	A	-	6	44710880	SUPT3H	0
20:34008850:C:CAA	eQTLcatalogue	CEDAR_T-cell_CD8	ENSG00000214078	CAA	8.52283e-06	0.108862	0.0426141	C	-	20	34008850	CPNE1	0
20:33983485:A:G	eQTLcatalogue	Fairfax_2014_LPS2	ENSG00000214078	A	8.52284e-06	0.137623	0.0426142	G	-	20	33983485	CPNE1	0
20:34033548:C:T	eQTLcatalogue	CEDAR_monocyte_CD14	ENSG00000125991	C	8.52318e-06	-0.0799806	0.0426159	C	-	20	34033548	ERGIC3	0
20:33956004:A:T	eQTLcatalogue	Fairfax_2014_LPS2	ENSG00000214078	A	8.52507e-06	0.137454	0.0426253	T	-	20	33956004	CPNE1	0
15:58252277:C:T	GTEx/v6	Artery_Tibial	ENSG00000128918	C	8.5257e-06	-4.54869	0.00303087	T	+	15	58252277	ALDH1A2	0
20:33970527:A:G	eQTLcatalogue	Fairfax_2014_LPS2	ENSG00000214078	A	8.52876e-06	0.137703	0.0426438	G	-	20	33970527	CPNE1	0
20:34017944:C:G	GTEx/v7	Esophagus_Muscularis	ENSG00000214078	G	8.52892e-06	-0.256163	4.89058e-68	C	+	20	34017944	CPNE1	0
20:33985057:A:G	eQTLcatalogue	Fairfax_2014_LPS2	ENSG00000214078	A	8.53043e-06	0.137621	0.0426521	G	-	20	33985057	CPNE1	0
6:44713331:A:G	GTEx/v6	Muscle_Skeletal	ENSG00000196284	G	8.53046e-06	4.52509	0.0229221	A	-	6	44713331	SUPT3H	0
20:34062642:C:T	GTEx/v8	Brain_Frontal_Cortex_BA9	ENSG00000126001	C	8.53085e-06	0.301832	0.00225391	C	+	20	34062642	CEP250	0
20:33894091:A:G	eQTLcatalogue	Alasoo_2018_ge_macrophage_IFNg_Salmonella	ENSG00000101019	A	8.53415e-06	-0.116631	0.0426708	A	-	20	33894091	UQCC1	0
20:33987298:C:T	eQTLcatalogue	Fairfax_2014_LPS2	ENSG00000214078	T	8.53488e-06	0.137618	0.0426744	C	-	20	33987298	CPNE1	0
15:58300768:A:G	GTEx/v7	Artery_Tibial	ENSG00000128918	A	8.54094e-06	-0.197551	0.00084415	G	+	15	58300768	ALDH1A2	0
20:33934301:C:T	GTEx/v6	Stomach	ENSG00000101019	C	8.54295e-06	4.63138	0.0202756	C	+	20	33934301	UQCC1	0
20:33949282:C:T	eQTLcatalogue	Fairfax_2014_LPS2	ENSG00000214078	T	8.54694e-06	0.137472	0.0427347	C	-	20	33949282	CPNE1	0
19:10764914:A:G	eQTLGen	eQTLGen_cis_eQTLs	ENSG00000090339	G	8.5471e-06	4.451	0.024111	G	+	19	10764914	ICAM1	1
20:33910581:A:G	eQTLGen	eQTLGen_cis_eQTLs	ENSG00000078747	A	8.5471e-06	4.4511	0.024111	G	-	20	33910581	ITCH	0
20:33894463:A:G	GTEx/v7	Brain_Caudate_basal_ganglia	ENSG00000101019	G	8.55072e-06	-0.221724	0.00820427	A	+	20	33894463	UQCC1	0
20:33907161:C:T	GTEx/v7	Brain_Caudate_basal_ganglia	ENSG00000101019	C	8.55072e-06	-0.221724	0.00820427	T	+	20	33907161	UQCC1	1
20:33907909:C:T	GTEx/v7	Brain_Caudate_basal_ganglia	ENSG00000101019	C	8.55072e-06	-0.221724	0.00820427	T	+	20	33907909	UQCC1	0
20:33914208:A:G	GTEx/v7	Brain_Caudate_basal_ganglia	ENSG00000101019	G	8.55072e-06	-0.221724	0.00820427	A	+	20	33914208	UQCC1	1
20:34090096:C:CT	GTEx/v8	Nerve_Tibial	ENSG00000125991	CT	8.55137e-06	-0.113445	9.03608e-13	CT	-	20	34090096	ERGIC3	0
20:34074831:A:G	GTEx/v8	Nerve_Tibial	ENSG00000125991	A	8.55158e-06	-0.118876	9.03608e-13	A	-	20	34074831	ERGIC3	0
19:10778173:A:G	GTEx/v7	Nerve_Tibial	ENSG00000129347	A	8.5557e-06	0.167497	1.67974e-46	G	-	19	10778173	KRI1	0
20:33947730:C:T	eQTLcatalogue	Fairfax_2014_LPS2	ENSG00000214078	T	8.55895e-06	0.137551	0.0427947	C	-	20	33947730	CPNE1	0
20:34023962:A:G	GTEx/v7	Brain_Cerebellar_Hemisphere	ENSG00000126001	A	8.56152e-06	-0.400956	2.18452e-14	G	+	20	34023962	CEP250	1
20:33894463:A:G	eQTLcatalogue	Fairfax_2014_LPS24	ENSG00000101000	A	8.56503e-06	-0.178492	0.0428252	A	-	20	33894463	PROCR	0
20:33948919:A:G	eQTLcatalogue	Fairfax_2014_LPS2	ENSG00000214078	A	8.56683e-06	0.137466	0.0428341	G	-	20	33948919	CPNE1	0
20:33981306:A:AACAC	eQTLcatalogue	CEDAR_T-cell_CD8	ENSG00000101019	AACAC	8.57031e-06	0.0605461	0.0428516	A	-	20	33981306	UQCC1	0
20:34075015:C:T	GTEx/v8	Esophagus_Gastroesophageal_Junction	ENSG00000125965	T	8.57251e-06	0.292808	1.5209e-10	C	-	20	34075015	GDF5	0
20:33947285:C:G	eQTLcatalogue	Fairfax_2014_LPS2	ENSG00000214078	C	8.58134e-06	0.137487	0.0429067	G	-	20	33947285	CPNE1	0
20:34061578:C:T	GTEx/v8	Nerve_Tibial	ENSG00000125991	T	8.58176e-06	-0.114961	9.03608e-13	T	-	20	34061578	ERGIC3	0
20:34099789:A:G	GTEx/v8	Nerve_Tibial	ENSG00000125991	A	8.58176e-06	-0.114961	9.03608e-13	A	-	20	34099789	ERGIC3	0
20:34112192:C:G	eQTLcatalogue	TwinsUK_ge_skin	ENSG00000101019	G	8.58248e-06	-0.0695296	0.0429124	G	-	20	34112192	UQCC1	0
20:33960799:A:G	GTEx/v8	Thyroid	ENSG00000214078	G	8.58424e-06	0.19987	3.56907e-118	G	+	20	33960799	CPNE1	0
20:33982435:A:G	GTEx/v8	Thyroid	ENSG00000214078	A	8.58424e-06	0.19987	3.56907e-118	A	+	20	33982435	CPNE1	0
20:34156012:A:C	GTEx/v6	Brain_Caudate_basal_ganglia	ENSG00000214078	C	8.59398e-06	-4.76465	0.00139016	A	+	20	34156012	CPNE1	0
20:34154741:C:T	GTEx/v7	Breast_Mammary_Tissue	ENSG00000078814	T	8.5962e-06	0.244262	0.00512608	C	-	20	34154741	MYH7B	0
19:10772112:C:T	GTEx/v7	Adrenal_Gland	ENSG00000129353	C	8.59635e-06	-0.352105	0.0337885	T	+	19	10772112	SLC44A2	0
20:33956004:A:T	eQTLcatalogue	Lepik_2017_ge_blood	ENSG00000214078	A	8.60007e-06	0.0761685	0.0430003	T	-	20	33956004	CPNE1	0
20:33847253:C:T	GTEx/v6	Thyroid	ENSG00000101460	T	8.60068e-06	4.54962	0.000224494	C	-	20	33847253	MAP1LC3A	0
19:10752968:A:G	GTEx/v8	Esophagus_Mucosa	ENSG00000129354	G	8.60222e-06	0.120287	1.18641e-15	A	-	19	10752968	AP1M2	0
20:33799280:G:T	eQTLcatalogue	CEDAR_platelet	ENSG00000131069	T	8.60568e-06	-0.230902	0.0430284	T	-	20	33799280	ACSS2	0
20:33976474:C:G	eQTLcatalogue	Fairfax_2014_LPS2	ENSG00000214078	G	8.60636e-06	0.137486	0.0430318	C	-	20	33976474	CPNE1	0
20:34138406:A:G	GTEx/v7	Esophagus_Gastroesophageal_Junction	ENSG00000126001	A	8.60925e-06	-0.285595	0.0138006	G	+	20	34138406	CEP250	0
20:33987576:A:G	GTEx/v6	Esophagus_Mucosa	ENSG00000125998	A	8.60944e-06	4.56543	0.000312239	A	+	20	33987576	FAM83C	0
20:33910406:A:G	GTEx/v6	Whole_Blood	ENSG00000101019	A	8.61224e-06	-4.52874	0.000333874	G	+	20	33910406	UQCC1	0
20:33998486:C:T	eQTLcatalogue	GENCORD_ge_T-cell	ENSG00000101019	C	8.61672e-06	-0.080499	0.0430836	C	-	20	33998486	UQCC1	0
20:33942685:A:G	eQTLcatalogue	Fairfax_2014_LPS2	ENSG00000214078	G	8.62407e-06	0.137614	0.0431203	A	-	20	33942685	CPNE1	1
20:33970462:A:G	eQTLcatalogue	Kasela_2017_T-cell_CD4	ENSG00000100991	A	8.62623e-06	-0.0614292	0.0431312	G	+	20	33970462	TRPC4AP	0
20:33926103:C:G	eQTLcatalogue	Fairfax_2014_LPS2	ENSG00000214078	C	8.63471e-06	-0.138439	0.0431735	C	-	20	33926103	CPNE1	1
19:10748121:C:T	GTEx/v8	Nerve_Tibial	ENSG00000129347	T	8.63577e-06	0.16025	1.63459e-77	C	-	19	10748121	KRI1	0
20:33925843:A:C	GTEx/v8	Brain_Frontal_Cortex_BA9	ENSG00000125965	A	8.6359e-06	0.375596	0.010051	C	-	20	33925843	GDF5	1
20:34150145:A:G	GTEx/v7	Brain_Cerebellum	ENSG00000214078	G	8.6403e-06	-0.314194	2.51457e-07	A	+	20	34150145	CPNE1	0
19:10750738:G:T	GTEx/v8	Skin_Sun_Exposed_Lower_leg	ENSG00000127616	G	8.64159e-06	0.0840726	1.44213e-25	T	-	19	10750738	SMARCA4	0
20:34150145:A:G	GTEx/v7	Brain_Hippocampus	ENSG00000126001	G	8.64875e-06	-0.599834	0.00512947	A	+	20	34150145	CEP250	0
19:10752968:A:G	GTEx/v7	Esophagus_Mucosa	ENSG00000129353	G	8.65427e-06	0.127903	1.14135e-08	A	-	19	10752968	SLC44A2	0
20:34062710:C:T	GTEx/v6	Nerve_Tibial	ENSG00000126001	T	8.66045e-06	-4.55853	0.000222679	C	+	20	34062710	CEP250	0
20:34066346:C:T	GTEx/v6	Nerve_Tibial	ENSG00000126001	C	8.66045e-06	-4.55853	0.000222679	T	+	20	34066346	CEP250	0
20:34054729:C:T	GTEx/v8	Brain_Anterior_cingulate_cortex_BA24	ENSG00000214078	C	8.66686e-06	-0.371184	3.31822e-15	T	+	20	34054729	CPNE1	0
20:33898420:A:G	eQTLcatalogue	CEDAR_monocyte_CD14	ENSG00000214078	G	8.6726e-06	-0.0965224	0.043363	G	-	20	33898420	CPNE1	0
20:33799280:G:T	eQTLcatalogue	TwinsUK_ge_skin	ENSG00000101019	T	8.67334e-06	-0.0562662	0.0433667	T	-	20	33799280	UQCC1	0
20:34022387:A:C	GTEx/v7	Esophagus_Muscularis	ENSG00000214078	C	8.67419e-06	-0.251722	4.89058e-68	A	+	20	34022387	CPNE1	1
20:34006176:C:T	GTEx/v7	Artery_Tibial	ENSG00000214078	T	8.67493e-06	-0.251501	9.8559e-87	C	+	20	34006176	CPNE1	0
20:34007663:A:T	GTEx/v7	Artery_Tibial	ENSG00000214078	A	8.67493e-06	-0.251501	9.8559e-87	T	+	20	34007663	CPNE1	0
20:33896262:C:G	GTEx/v7	Brain_Caudate_basal_ganglia	ENSG00000101019	G	8.67554e-06	-0.221606	0.00820427	C	+	20	33896262	UQCC1	0
20:34165582:C:G	GTEx/v7	Heart_Left_Ventricle	ENSG00000244005	C	8.67645e-06	-0.179285	0.00278806	C	-	20	34165582	NFS1	0
15:58333961:A:G	GTEx/v7	Artery_Tibial	ENSG00000128918	G	8.67834e-06	-0.193443	0.00084415	A	+	15	58333961	ALDH1A2	0
6:44733341:A:G	GTEx/v8	Brain_Cerebellum	ENSG00000196284	G	8.68093e-06	-0.501063	1.42981e-20	A	+	6	44733341	SUPT3H	0
20:33910406:A:G	GTEx/v8	Adrenal_Gland	ENSG00000214078	A	8.68195e-06	-0.315851	8.25271e-43	G	+	20	33910406	CPNE1	0
20:33914701:C:T	GTEx/v8	Adrenal_Gland	ENSG00000214078	C	8.68195e-06	-0.315851	8.25271e-43	T	+	20	33914701	CPNE1	0
20:33923001:G:T	GTEx/v8	Adrenal_Gland	ENSG00000214078	G	8.68195e-06	-0.315851	8.25271e-43	T	+	20	33923001	CPNE1	0
20:34006315:C:T	eQTLcatalogue	Fairfax_2014_LPS2	ENSG00000214078	C	8.68747e-06	-0.1521	0.0434373	C	-	20	34006315	CPNE1	0
20:34045392:C:G	GTEx/v7	Esophagus_Mucosa	ENSG00000101019	C	8.68865e-06	-0.166579	1.75771e-17	G	+	20	34045392	UQCC1	0
20:34090096:C:CT	GTEx/v7	Colon_Sigmoid	ENSG00000214078	C	8.68943e-06	-0.4455	7.75548e-33	CT	+	20	34090096	CPNE1	0
20:34030606:A:G	GTEx/v8	Breast_Mammary_Tissue	ENSG00000214078	A	8.69222e-06	-0.288683	5.33342e-78	G	+	20	34030606	CPNE1	0
20:33896262:C:G	eQTLcatalogue	Fairfax_2014_LPS24	ENSG00000101000	C	8.69967e-06	-0.178378	0.0434984	C	-	20	33896262	PROCR	0
20:33829406:C:G	GTEx/v7	Lung	ENSG00000125965	G	8.70007e-06	-0.206683	7.71926e-05	C	+	20	33829406	GDF5	0
20:34062642:C:T	GTEx/v8	Lung	ENSG00000101019	C	8.70446e-06	0.159947	3.24657e-16	C	+	20	34062642	UQCC1	0
20:33936338:A:G	GTEx/v8	Adipose_Subcutaneous	ENSG00000088298	A	8.70531e-06	0.11541	1.1604e-15	A	+	20	33936338	EDEM2	0
19:10748820:C:T	GTEx/v7	Whole_Blood	ENSG00000129353	C	8.71392e-06	0.0953546	4.4153e-14	T	-	19	10748820	SLC44A2	0
19:10749236:C:T	GTEx/v7	Whole_Blood	ENSG00000129353	C	8.71392e-06	0.0953546	4.4153e-14	T	-	19	10749236	SLC44A2	0
20:33937704:A:G	eQTLcatalogue	Fairfax_2014_LPS2	ENSG00000214078	G	8.71504e-06	0.137638	0.0435752	A	-	20	33937704	CPNE1	0
20:34029882:A:T	GTEx/v8	Brain_Putamen_basal_ganglia	ENSG00000214078	T	8.71887e-06	-0.332394	4.39178e-23	A	+	20	34029882	CPNE1	1
20:34153804:A:AG	DICE	T_CD8_naive_activated	ENSG00000214078	A	8.72031e-06	-0.650369	0.049	AG	+	20	34153804	CPNE1	0
20:34029882:A:T	GTEx/v8	Brain_Hippocampus	ENSG00000125991	T	8.72848e-06	0.277466	5.94598e-07	A	-	20	34029882	ERGIC3	1
20:33926268:A:T	GTEx/v8	Cells_EBV-transformed_lymphocytes	ENSG00000101019	T	8.73182e-06	-0.445373	0.0169764	A	+	20	33926268	UQCC1	0
20:33933846:C:T	GTEx/v8	Cells_EBV-transformed_lymphocytes	ENSG00000101019	C	8.73182e-06	0.445373	0.0169764	C	+	20	33933846	UQCC1	0
20:33934301:C:T	GTEx/v8	Cells_EBV-transformed_lymphocytes	ENSG00000101019	C	8.73182e-06	0.445373	0.0169764	C	+	20	33934301	UQCC1	0
20:33940495:T:TTC	GTEx/v8	Cells_EBV-transformed_lymphocytes	ENSG00000101019	TTC	8.73182e-06	0.445373	0.0169764	TTC	+	20	33940495	UQCC1	0
20:33942261:A:G	GTEx/v8	Cells_EBV-transformed_lymphocytes	ENSG00000101019	A	8.73182e-06	0.445373	0.0169764	A	+	20	33942261	UQCC1	0
20:33942263:A:G	GTEx/v8	Cells_EBV-transformed_lymphocytes	ENSG00000101019	G	8.73182e-06	0.445373	0.0169764	G	+	20	33942263	UQCC1	0
20:33947285:C:G	GTEx/v8	Cells_EBV-transformed_lymphocytes	ENSG00000101019	G	8.73182e-06	0.445373	0.0169764	G	+	20	33947285	UQCC1	0
20:33948919:A:G	GTEx/v8	Cells_EBV-transformed_lymphocytes	ENSG00000101019	G	8.73182e-06	0.445373	0.0169764	G	+	20	33948919	UQCC1	0
20:33949282:C:T	GTEx/v8	Cells_EBV-transformed_lymphocytes	ENSG00000101019	C	8.73182e-06	0.445373	0.0169764	C	+	20	33949282	UQCC1	0
20:33951799:A:G	GTEx/v8	Cells_EBV-transformed_lymphocytes	ENSG00000101019	A	8.73182e-06	0.445373	0.0169764	A	+	20	33951799	UQCC1	0
20:33952620:A:G	GTEx/v8	Cells_EBV-transformed_lymphocytes	ENSG00000101019	A	8.73182e-06	0.445373	0.0169764	A	+	20	33952620	UQCC1	1
20:33956004:A:T	GTEx/v8	Cells_EBV-transformed_lymphocytes	ENSG00000101019	T	8.73182e-06	0.445373	0.0169764	T	+	20	33956004	UQCC1	0
20:33958253:A:T	GTEx/v8	Cells_EBV-transformed_lymphocytes	ENSG00000101019	T	8.73182e-06	0.445373	0.0169764	T	+	20	33958253	UQCC1	0
20:33960308:C:T	GTEx/v8	Cells_EBV-transformed_lymphocytes	ENSG00000101019	T	8.73182e-06	0.445373	0.0169764	T	+	20	33960308	UQCC1	0
20:33960450:C:T	GTEx/v8	Cells_EBV-transformed_lymphocytes	ENSG00000101019	C	8.73182e-06	0.445373	0.0169764	C	+	20	33960450	UQCC1	0
20:33960799:A:G	GTEx/v8	Cells_EBV-transformed_lymphocytes	ENSG00000101019	G	8.73182e-06	0.445373	0.0169764	G	+	20	33960799	UQCC1	0
20:33961845:A:C	GTEx/v8	Cells_EBV-transformed_lymphocytes	ENSG00000101019	A	8.73182e-06	0.445373	0.0169764	A	+	20	33961845	UQCC1	0
20:33966260:C:T	GTEx/v8	Cells_EBV-transformed_lymphocytes	ENSG00000101019	C	8.73182e-06	0.445373	0.0169764	C	+	20	33966260	UQCC1	0
20:33967523:C:T	GTEx/v8	Cells_EBV-transformed_lymphocytes	ENSG00000101019	C	8.73182e-06	0.445373	0.0169764	C	+	20	33967523	UQCC1	0
20:33971085:A:G	GTEx/v8	Cells_EBV-transformed_lymphocytes	ENSG00000101019	G	8.73182e-06	0.445373	0.0169764	G	+	20	33971085	UQCC1	0
20:33971914:C:T	GTEx/v8	Cells_EBV-transformed_lymphocytes	ENSG00000101019	T	8.73182e-06	0.445373	0.0169764	T	+	20	33971914	UQCC1	0
20:33972899:A:C	GTEx/v8	Cells_EBV-transformed_lymphocytes	ENSG00000101019	C	8.73182e-06	0.445373	0.0169764	C	+	20	33972899	UQCC1	0
20:33972948:A:G	GTEx/v8	Cells_EBV-transformed_lymphocytes	ENSG00000101019	A	8.73182e-06	0.445373	0.0169764	A	+	20	33972948	UQCC1	0
20:33973378:A:G	GTEx/v8	Cells_EBV-transformed_lymphocytes	ENSG00000101019	A	8.73182e-06	0.445373	0.0169764	A	+	20	33973378	UQCC1	0
20:33974051:C:T	GTEx/v8	Cells_EBV-transformed_lymphocytes	ENSG00000101019	C	8.73182e-06	0.445373	0.0169764	C	+	20	33974051	UQCC1	0
20:33974163:A:T	GTEx/v8	Cells_EBV-transformed_lymphocytes	ENSG00000101019	A	8.73182e-06	0.445373	0.0169764	A	+	20	33974163	UQCC1	0
20:33976474:C:G	GTEx/v8	Cells_EBV-transformed_lymphocytes	ENSG00000101019	C	8.73182e-06	0.445373	0.0169764	C	+	20	33976474	UQCC1	0
20:33982435:A:G	GTEx/v8	Cells_EBV-transformed_lymphocytes	ENSG00000101019	A	8.73182e-06	0.445373	0.0169764	A	+	20	33982435	UQCC1	0
20:33983485:A:G	GTEx/v8	Cells_EBV-transformed_lymphocytes	ENSG00000101019	G	8.73182e-06	0.445373	0.0169764	G	+	20	33983485	UQCC1	0
20:33985057:A:G	GTEx/v8	Cells_EBV-transformed_lymphocytes	ENSG00000101019	G	8.73182e-06	0.445373	0.0169764	G	+	20	33985057	UQCC1	0
20:34074831:A:G	GTEx/v7	Esophagus_Muscularis	ENSG00000126001	G	8.73568e-06	-0.223925	0.00157812	A	+	20	34074831	CEP250	0
20:34005214:C:T	GTEx/v6	Cells_Transformed_fibroblasts	ENSG00000088298	T	8.73582e-06	4.54871	0.00732098	T	+	20	34005214	EDEM2	0
20:33880781:C:CTAAG	GTEx/v8	Testis	ENSG00000101460	CTAAG	8.73835e-06	0.21868	3.74338e-22	C	-	20	33880781	MAP1LC3A	0
20:33936174:T:TTTTTG	eQTLcatalogue	Fairfax_2014_LPS2	ENSG00000214078	TTTTTG	8.74041e-06	0.137611	0.0437021	NA	NA	20	33936174	CPNE1	0
20:34048161:C:T	eQTLcatalogue	CEDAR_monocyte_CD14	ENSG00000101019	C	8.74496e-06	-0.0641606	0.0437248	C	-	20	34048161	UQCC1	0
20:34048625:C:T	eQTLcatalogue	CEDAR_monocyte_CD14	ENSG00000101019	T	8.74496e-06	-0.0641606	0.0437248	T	-	20	34048625	UQCC1	0
20:34048661:C:T	eQTLcatalogue	CEDAR_monocyte_CD14	ENSG00000101019	C	8.74496e-06	-0.0641606	0.0437248	C	-	20	34048661	UQCC1	0
20:34059337:C:T	eQTLcatalogue	CEDAR_monocyte_CD14	ENSG00000101019	T	8.74496e-06	-0.0641606	0.0437248	T	-	20	34059337	UQCC1	0
20:34060286:C:T	eQTLcatalogue	CEDAR_monocyte_CD14	ENSG00000101019	T	8.74496e-06	-0.0641606	0.0437248	T	-	20	34060286	UQCC1	0
20:34063034:C:T	eQTLcatalogue	CEDAR_monocyte_CD14	ENSG00000101019	C	8.74496e-06	-0.0641606	0.0437248	C	-	20	34063034	UQCC1	0
20:34063095:C:T	eQTLcatalogue	CEDAR_monocyte_CD14	ENSG00000101019	C	8.74496e-06	-0.0641606	0.0437248	C	-	20	34063095	UQCC1	0
20:34090096:C:CT	GTEx/v8	Brain_Cerebellum	ENSG00000214078	CT	8.74533e-06	0.257404	1.80025e-14	CT	+	20	34090096	CPNE1	0
20:33982846:A:G	eQTLcatalogue	GENCORD_ge_T-cell	ENSG00000101019	G	8.74554e-06	0.0804912	0.0437277	A	-	20	33982846	UQCC1	0
20:34052604:A:G	GTEx/v6	Cells_EBV-transformed_lymphocytes	ENSG00000214078	G	8.74809e-06	-4.70981	0.000941623	A	+	20	34052604	CPNE1	0
20:34138406:A:G	GTEx/v8	Lung	ENSG00000101019	G	8.75067e-06	0.160064	3.24657e-16	G	+	20	34138406	UQCC1	0
20:34055706:C:T	eQTLcatalogue	CEDAR_monocyte_CD14	ENSG00000101019	T	8.75135e-06	-0.0641628	0.0437568	T	-	20	34055706	UQCC1	0
20:34055706:C:T	GTEx/v7	Nerve_Tibial	ENSG00000126001	C	8.75504e-06	-0.192335	2.06127e-11	T	+	20	34055706	CEP250	0
20:34054409:C:T	eQTLcatalogue	CEDAR_monocyte_CD14	ENSG00000101019	C	8.75538e-06	-0.0641626	0.0437769	C	-	20	34054409	UQCC1	0
15:58303137:C:T	GTEx/v7	Artery_Tibial	ENSG00000128918	T	8.75568e-06	-0.197592	0.00084415	C	+	15	58303137	ALDH1A2	0
20:34156012:A:C	eQTLcatalogue	CEDAR_B-cell_CD19	ENSG00000214078	A	8.75587e-06	-0.137272	0.0437794	A	-	20	34156012	CPNE1	0
20:34055453:A:AG	eQTLcatalogue	CEDAR_monocyte_CD14	ENSG00000101019	AG	8.75756e-06	-0.0641602	0.0437878	AG	-	20	34055453	UQCC1	0
20:33980860:C:T	eQTLcatalogue	GENCORD_ge_T-cell	ENSG00000101019	T	8.76373e-06	0.0804878	0.0438187	C	-	20	33980860	UQCC1	0
20:34059536:A:G	eQTLcatalogue	CEDAR_monocyte_CD14	ENSG00000101019	A	8.76402e-06	-0.0641726	0.0438201	A	-	20	34059536	UQCC1	0
20:33964771:C:CA	eQTLcatalogue	Fairfax_2014_LPS2	ENSG00000214078	CA	8.76548e-06	0.137395	0.0438274	C	-	20	33964771	CPNE1	0
20:33934437:A:T	eQTLcatalogue	Fairfax_2014_LPS2	ENSG00000214078	T	8.76567e-06	0.137642	0.0438283	A	-	20	33934437	CPNE1	0
20:34109427:A:G	eQTLcatalogue	GEUVADIS_ge_LCL	ENSG00000101019	G	8.76602e-06	0.038839	0.0438301	A	-	20	34109427	UQCC1	0
20:34109718:A:G	eQTLcatalogue	GEUVADIS_ge_LCL	ENSG00000101019	G	8.76602e-06	0.038839	0.0438301	A	-	20	34109718	UQCC1	0
20:34105634:C:T	GTEx/v7	Colon_Sigmoid	ENSG00000214078	T	8.76762e-06	-0.464332	7.75548e-33	C	+	20	34105634	CPNE1	0
20:34056952:C:T	eQTLcatalogue	CEDAR_monocyte_CD14	ENSG00000101019	T	8.76922e-06	-0.064154	0.0438461	T	-	20	34056952	UQCC1	0
20:34007663:A:T	eQTLcatalogue	Fairfax_2014_LPS2	ENSG00000214078	T	8.77107e-06	-0.164806	0.0438553	T	-	20	34007663	CPNE1	0
20:33933846:C:T	eQTLcatalogue	Fairfax_2014_LPS2	ENSG00000214078	T	8.78685e-06	0.137602	0.0439342	C	-	20	33933846	CPNE1	0
15:58363242:C:G	GTEx/v7	Testis	ENSG00000103569	G	8.79389e-06	0.344019	0.00623798	C	-	15	58363242	AQP9	0
20:33936338:A:G	GTEx/v8	Cells_Cultured_fibroblasts	ENSG00000214078	A	8.79644e-06	0.173961	1.56829e-86	A	+	20	33936338	CPNE1	0
20:33882720:A:G	GTEx/v6	Artery_Tibial	ENSG00000101460	G	8.80233e-06	4.54139	0.000263002	A	-	20	33882720	MAP1LC3A	0
20:33980860:C:T	GTEx/v8	Pancreas	ENSG00000101019	C	8.80897e-06	0.197768	4.03193e-06	C	+	20	33980860	UQCC1	0
20:34003740:C:T	GTEx/v8	Pancreas	ENSG00000101019	C	8.80897e-06	-0.197768	4.03193e-06	T	+	20	34003740	UQCC1	0
20:34065125:A:G	eQTLcatalogue	CEDAR_monocyte_CD14	ENSG00000101019	A	8.80998e-06	-0.0641681	0.0440499	A	-	20	34065125	UQCC1	0
20:34065195:A:G	eQTLcatalogue	CEDAR_monocyte_CD14	ENSG00000101019	A	8.81017e-06	-0.0641686	0.0440508	A	-	20	34065195	UQCC1	0
19:10745764:C:T	BRAINEAC	THAL	ENSG00000130733	NA	8.8133e-06	4.64068	0.0117961	T	NA	19	10745764	YIPF2	0
20:33936338:A:G	eQTLcatalogue	Fairfax_2014_LPS2	ENSG00000214078	G	8.81337e-06	0.137705	0.0440669	A	-	20	33936338	CPNE1	0
20:34178365:C:T	GTEx/v6	Brain_Frontal_Cortex_BA9	ENSG00000126001	T	8.81485e-06	4.7963	0.00175324	T	+	20	34178365	CEP250	0
20:33819415:A:G	GTEx/v7	Adipose_Subcutaneous	ENSG00000101460	G	8.81754e-06	0.159256	9.74608e-24	A	-	20	33819415	MAP1LC3A	0
20:33912180:A:C	GTEx/v7	Whole_Blood	ENSG00000214078	C	8.81812e-06	-0.194084	2.00838e-93	A	+	20	33912180	CPNE1	0
20:34190870:A:G	GTEx/v7	Brain_Putamen_basal_ganglia	ENSG00000214078	G	8.82053e-06	-0.518502	1.359e-12	A	+	20	34190870	CPNE1	0
20:34029882:A:T	eQTLcatalogue	Alasoo_2018_ge_macrophage_IFNg	ENSG00000101019	A	8.82079e-06	-0.122025	0.0441039	A	-	20	34029882	UQCC1	1
20:33912180:A:C	eQTLcatalogue	Fairfax_2014_IFN24	ENSG00000214078	A	8.82124e-06	-0.118207	0.0441062	A	-	20	33912180	CPNE1	0
20:34022387:A:C	GTEx/v8	Breast_Mammary_Tissue	ENSG00000214078	A	8.82264e-06	0.241981	5.33342e-78	A	+	20	34022387	CPNE1	1
20:33931344:A:G	eQTLcatalogue	Fairfax_2014_LPS2	ENSG00000214078	A	8.82541e-06	0.137606	0.0441271	G	-	20	33931344	CPNE1	0
20:33898420:A:G	GTEx/v8	Thyroid	ENSG00000214078	A	8.82708e-06	-0.201146	3.56907e-118	G	+	20	33898420	CPNE1	0
20:34099789:A:G	GTEx/v8	Minor_Salivary_Gland	ENSG00000126001	A	8.82786e-06	-0.386332	0.00280014	A	-	20	34099789	CEP250	0
20:34107956:A:G	GTEx/v8	Minor_Salivary_Gland	ENSG00000126001	A	8.82786e-06	-0.386332	0.00280014	A	-	20	34107956	CEP250	0
20:34074831:A:G	DICE	T_CD8_naive_activated	ENSG00000214078	G	8.82891e-06	-0.69685	0.049	A	+	20	34074831	CPNE1	0
9:116941233:C:G	BIOSQTL	BIOS_eQTL_geneLevel	ENSG00000229314	G	8.83016e-06	4.44403	0.00604125	G	+	9	116941233	ORM1	0
20:34109273:G:T	BIOSQTL	BIOS_eQTL_geneLevel	ENSG00000126001	T	8.83016e-06	4.44416	0.00604125	G	-	20	34109273	CEP250	0
20:34112556:C:T	GTEx/v6	Brain_Caudate_basal_ganglia	ENSG00000214078	C	8.83524e-06	-4.75743	0.00139016	T	+	20	34112556	CPNE1	0
20:34194243:A:G	GTEx/v7	Nerve_Tibial	ENSG00000126001	G	8.84379e-06	-0.195375	2.06127e-11	A	+	20	34194243	CEP250	0
20:34014192:A:G	eQTLcatalogue	CEDAR_transverse_colon	ENSG00000101019	G	8.84465e-06	-0.0990122	0.0442232	G	-	20	34014192	UQCC1	0
19:10772112:C:T	eQTLGen	eQTLGen_cis_eQTLs	ENSG00000090339	T	8.8466e-06	4.4436	0.0250552	T	+	19	10772112	ICAM1	0
19:10772685:C:G	eQTLGen	eQTLGen_cis_eQTLs	ENSG00000090339	G	8.8466e-06	4.4437	0.0250552	G	+	19	10772685	ICAM1	0
20:34005214:C:T	GTEx/v8	Breast_Mammary_Tissue	ENSG00000214078	T	8.84936e-06	0.240636	5.33342e-78	T	+	20	34005214	CPNE1	0
6:44708613:A:T	PsychENCODE	PsychENCODE_eQTLs	ENSG00000196284	T	8.85088e-06	-0.0585224	0.000977606	A	+	6	44708613	SUPT3H	0
20:34006176:C:T	GTEx/v8	Brain_Hippocampus	ENSG00000101019	T	8.85314e-06	-0.176013	3.39801e-05	C	+	20	34006176	UQCC1	0
20:34007663:A:T	GTEx/v8	Brain_Hippocampus	ENSG00000101019	A	8.85314e-06	-0.176013	3.39801e-05	T	+	20	34007663	UQCC1	0
20:33958127:C:G	eQTLcatalogue	GENCORD_ge_T-cell	ENSG00000101019	C	8.8574e-06	0.0804565	0.044287	G	-	20	33958127	UQCC1	0
20:33924273:A:C	GTEx/v6	Cells_EBV-transformed_lymphocytes	ENSG00000101000	A	8.85874e-06	4.70663	0.000941623	C	-	20	33924273	PROCR	0
20:33898420:A:G	eQTLcatalogue	Alasoo_2018_ge_macrophage_IFNg_Salmonella	ENSG00000101019	G	8.86122e-06	-0.116042	0.0443061	G	-	20	33898420	UQCC1	0
20:33966260:C:T	eQTLcatalogue	Lepik_2017_ge_blood	ENSG00000214078	T	8.86632e-06	0.0759585	0.0443316	C	-	20	33966260	CPNE1	0
15:58358607:C:G	GTEx/v7	Testis	ENSG00000128918	C	8.86786e-06	-0.12102	0.00473513	G	+	15	58358607	ALDH1A2	0
20:34029882:A:T	GTEx/v6	Adipose_Subcutaneous	ENSG00000101019	T	8.87407e-06	-4.53454	0.000270753	A	+	20	34029882	UQCC1	1
20:33923566:A:G	eQTLcatalogue	Fairfax_2014_LPS2	ENSG00000214078	A	8.87443e-06	-0.1375	0.0443721	A	-	20	33923566	CPNE1	0
20:34070056:T:TTTTG	eQTLcatalogue	CEDAR_monocyte_CD14	ENSG00000101019	TTTTG	8.87526e-06	-0.0642133	0.0443763	TTTTG	-	20	34070056	UQCC1	0
20:34150145:A:G	PsychENCODE	PsychENCODE_eQTLs	ENSG00000126001	G	8.87528e-06	-0.0832438	0.000980048	A	+	20	34150145	CEP250	0
20:33926268:A:T	eQTLcatalogue	Fairfax_2014_LPS2	ENSG00000214078	A	8.87651e-06	-0.137528	0.0443826	A	-	20	33926268	CPNE1	0
19:10748073:C:G	BRAINEAC	THAL	ENSG00000130733	NA	8.87811e-06	4.63889	0.0117961	C	NA	19	10748073	YIPF2	0
20:33934301:C:T	eQTLcatalogue	Fairfax_2014_LPS2	ENSG00000214078	T	8.87823e-06	0.137568	0.0443911	C	-	20	33934301	CPNE1	0
20:33927006:A:C	eQTLcatalogue	Fairfax_2014_LPS2	ENSG00000214078	A	8.88158e-06	-0.137583	0.0444079	A	-	20	33927006	CPNE1	0
20:33942261:A:G	eQTLcatalogue	TwinsUK_ge_blood	ENSG00000214078	G	8.88373e-06	0.106702	0.0444186	A	-	20	33942261	CPNE1	0
20:34066645:C:T	eQTLcatalogue	CEDAR_monocyte_CD14	ENSG00000101019	T	8.88473e-06	-0.0641523	0.0444237	T	-	20	34066645	UQCC1	1
20:34007663:A:T	eQTLcatalogue	Kasela_2017_T-cell_CD4	ENSG00000100991	T	8.88531e-06	0.0621962	0.0444266	T	+	20	34007663	TRPC4AP	0
20:34061578:C:T	GTEx/v8	Esophagus_Gastroesophageal_Junction	ENSG00000214078	T	8.88826e-06	0.298115	3.65874e-61	T	+	20	34061578	CPNE1	0
15:58274229:A:C	GTEx/v7	Testis	ENSG00000128918	A	8.89064e-06	0.12225	0.00473513	A	+	15	58274229	ALDH1A2	0
19:10748121:C:T	BRAINEAC	THAL	ENSG00000130733	NA	8.89303e-06	4.63849	0.0117961	C	NA	19	10748121	YIPF2	0
20:33945474:C:CA	eQTLcatalogue	Fairfax_2014_LPS2	ENSG00000214078	C	8.89658e-06	0.157765	0.0444829	CA	-	20	33945474	CPNE1	0
20:34008850:C:CAA	eQTLcatalogue	Quach_2016_ge_monocyte_naive	ENSG00000101019	CAA	8.90058e-06	0.0620157	0.0445029	C	-	20	34008850	UQCC1	0
20:34068382:C:G	eQTLcatalogue	CEDAR_monocyte_CD14	ENSG00000101019	C	8.90112e-06	-0.0641519	0.0445056	C	-	20	34068382	UQCC1	0
20:33925094:C:T	eQTLcatalogue	Fairfax_2014_LPS2	ENSG00000214078	T	8.90859e-06	-0.137514	0.0445429	T	-	20	33925094	CPNE1	0
20:33887955:A:G	GTEx/v6	Esophagus_Mucosa	ENSG00000101019	A	8.91165e-06	-4.55744	0.000312239	G	+	20	33887955	UQCC1	0
20:33924273:A:C	eQTLcatalogue	Fairfax_2014_LPS2	ENSG00000214078	C	8.91275e-06	-0.137527	0.0445637	C	-	20	33924273	CPNE1	0
20:33924112:C:T	eQTLcatalogue	Fairfax_2014_LPS2	ENSG00000214078	C	8.91415e-06	-0.137532	0.0445707	C	-	20	33924112	CPNE1	0
20:33924130:A:C	eQTLcatalogue	Fairfax_2014_LPS2	ENSG00000214078	C	8.91564e-06	-0.137527	0.0445782	C	-	20	33924130	CPNE1	0
19:10748820:C:T	eQTLGen	eQTLGen_cis_eQTLs	ENSG00000130733	T	8.9209e-06	-4.4417	0.0252578	T	-	19	10748820	YIPF2	0
20:33994265:G:T	GTEx/v7	Whole_Blood	ENSG00000214078	T	8.92132e-06	0.1912	2.00838e-93	T	+	20	33994265	CPNE1	0
20:33999267:A:G	GTEx/v7	Whole_Blood	ENSG00000214078	G	8.92132e-06	0.1912	2.00838e-93	G	+	20	33999267	CPNE1	0
20:34002272:C:CAT	GTEx/v7	Whole_Blood	ENSG00000214078	C	8.92132e-06	0.1912	2.00838e-93	C	+	20	34002272	CPNE1	0
20:34101153:A:G	eQTLcatalogue	Fairfax_2014_naive	ENSG00000171222	G	8.92143e-06	0.0618275	0.0446072	G	+	20	34101153	SCAND1	0
20:34076780:A:G	eQTLcatalogue	CEDAR_monocyte_CD14	ENSG00000101019	A	8.92824e-06	-0.0641935	0.0446412	A	-	20	34076780	UQCC1	0
20:34070380:A:T	GTEx/v6	Heart_Left_Ventricle	ENSG00000214078	T	8.9333e-06	-4.5965	0.000596884	A	+	20	34070380	CPNE1	0
20:33905727:A:AGGGCT	eQTLcatalogue	Lepik_2017_ge_blood	ENSG00000214078	A	8.93472e-06	-0.0769156	0.0446736	A	-	20	33905727	CPNE1	0
19:10788813:C:T	GTEx/v6	Muscle_Skeletal	ENSG00000129347	C	8.93972e-06	-4.51453	0.00030405	T	+	19	10788813	KRI1	0
20:34093757:C:T	eQTLcatalogue	CEDAR_transverse_colon	ENSG00000214078	C	8.94356e-06	-0.0667145	0.0447178	C	-	20	34093757	CPNE1	0
20:34165582:C:G	GTEx/v7	Brain_Anterior_cingulate_cortex_BA24	ENSG00000126001	C	8.94818e-06	0.437817	4.96965e-05	C	+	20	34165582	CEP250	0
20:33943281:C:T	eQTLcatalogue	GENCORD_ge_T-cell	ENSG00000101019	C	8.95009e-06	0.0804232	0.0447504	T	-	20	33943281	UQCC1	0
20:34069370:A:G	eQTLcatalogue	CEDAR_monocyte_CD14	ENSG00000101019	A	8.95137e-06	-0.0641395	0.0447569	A	-	20	34069370	UQCC1	0
20:33960799:A:G	eQTLcatalogue	Fairfax_2014_LPS2	ENSG00000214078	A	8.95141e-06	0.137189	0.0447571	G	-	20	33960799	CPNE1	0
20:33905727:A:AGGGCT	GTEx/v8	Adrenal_Gland	ENSG00000214078	AGGGCT	8.95195e-06	-0.319339	8.25271e-43	A	+	20	33905727	CPNE1	0
20:33907161:C:T	GTEx/v8	Adrenal_Gland	ENSG00000214078	C	8.95195e-06	-0.319339	8.25271e-43	T	+	20	33907161	CPNE1	1
20:33907909:C:T	GTEx/v8	Adrenal_Gland	ENSG00000214078	C	8.95195e-06	-0.319339	8.25271e-43	T	+	20	33907909	CPNE1	0
20:33913322:G:T	GTEx/v8	Adrenal_Gland	ENSG00000214078	T	8.95195e-06	-0.319339	8.25271e-43	G	+	20	33913322	CPNE1	0
20:34075687:G:T	eQTLcatalogue	CEDAR_monocyte_CD14	ENSG00000101019	T	8.95467e-06	-0.064183	0.0447734	T	-	20	34075687	UQCC1	0
20:33990383:A:AAAAC	eQTLcatalogue	CEDAR_neutrophil_CD15	ENSG00000214078	AAAAC	8.95636e-06	0.0745353	0.0447818	A	-	20	33990383	CPNE1	0
20:34096581:C:T	eQTLcatalogue	CEDAR_monocyte_CD14	ENSG00000101019	T	8.95753e-06	-0.0641903	0.0447877	T	-	20	34096581	UQCC1	0
20:34036865:A:G	GTEx/v8	Colon_Transverse	ENSG00000126001	G	8.95851e-06	-0.185466	0.00136925	G	-	20	34036865	CEP250	0
20:34037523:A:G	GTEx/v8	Colon_Transverse	ENSG00000126001	A	8.95851e-06	-0.185466	0.00136925	A	-	20	34037523	CEP250	0
20:34077848:A:G	eQTLcatalogue	CEDAR_monocyte_CD14	ENSG00000101019	G	8.96049e-06	-0.0641849	0.0448024	G	-	20	34077848	UQCC1	0
20:33915571:A:G	eQTLcatalogue	Fairfax_2014_LPS2	ENSG00000214078	A	8.96098e-06	-0.137233	0.0448049	A	-	20	33915571	CPNE1	0
20:34006176:C:T	GTEx/v7	Esophagus_Mucosa	ENSG00000214078	T	8.9622e-06	-0.281469	2.57237e-93	C	+	20	34006176	CPNE1	0
20:34006315:C:T	GTEx/v7	Esophagus_Mucosa	ENSG00000214078	T	8.9622e-06	-0.281469	2.57237e-93	C	+	20	34006315	CPNE1	0
20:34006436:C:T	GTEx/v7	Esophagus_Mucosa	ENSG00000214078	C	8.9622e-06	-0.281469	2.57237e-93	T	+	20	34006436	CPNE1	0
20:34007663:A:T	GTEx/v7	Esophagus_Mucosa	ENSG00000214078	A	8.9622e-06	-0.281469	2.57237e-93	T	+	20	34007663	CPNE1	0
19:10750738:G:T	eQTLGen	eQTLGen_cis_eQTLs	ENSG00000130733	T	8.9625e-06	-4.4407	0.025383	T	-	19	10750738	YIPF2	0
20:33971914:C:T	eQTLcatalogue	TwinsUK_ge_fat	ENSG00000101019	C	8.96428e-06	0.0449997	0.0448214	T	-	20	33971914	UQCC1	0
20:34075688:C:T	eQTLcatalogue	CEDAR_monocyte_CD14	ENSG00000101019	T	8.96454e-06	-0.0642171	0.0448227	T	-	20	34075688	UQCC1	0
20:34097353:C:T	eQTLcatalogue	CEDAR_monocyte_CD14	ENSG00000101019	T	8.96482e-06	-0.0641679	0.0448241	T	-	20	34097353	UQCC1	0
20:34096725:A:G	eQTLcatalogue	CEDAR_monocyte_CD14	ENSG00000101019	A	8.96814e-06	-0.0641561	0.0448407	A	-	20	34096725	UQCC1	0
20:34093153:A:G	eQTLcatalogue	CEDAR_monocyte_CD14	ENSG00000101019	G	8.9697e-06	-0.0642163	0.0448485	G	-	20	34093153	UQCC1	0
20:34075015:C:T	eQTLcatalogue	CEDAR_monocyte_CD14	ENSG00000101019	C	8.97076e-06	-0.0641932	0.0448538	C	-	20	34075015	UQCC1	0
20:33969530:C:T	GTEx/v8	Prostate	ENSG00000214078	T	8.97167e-06	0.314217	1.47196e-31	T	+	20	33969530	CPNE1	0
20:33896757:C:G	eQTLcatalogue	Alasoo_2018_ge_macrophage_IFNg_Salmonella	ENSG00000101019	G	8.97273e-06	-0.115867	0.0448636	G	-	20	33896757	UQCC1	0
19:10758319:C:T	BRAINEAC	THAL	ENSG00000130159	NA	8.9742e-06	4.63627	0.0109127	C	NA	19	10758319	ECSIT	0
20:33939973:C:G	eQTLcatalogue	GENCORD_ge_T-cell	ENSG00000101019	G	8.98187e-06	0.0804336	0.0449094	C	-	20	33939973	UQCC1	0
20:34108260:C:T	GTEx/v8	Colon_Transverse	ENSG00000126001	T	8.98381e-06	-0.189095	0.00136925	T	-	20	34108260	CEP250	0
20:34019579:C:T	GTEx/v8	Brain_Cortex	ENSG00000125965	C	8.98592e-06	-0.398093	0.00451042	C	-	20	34019579	GDF5	0
20:34105581:C:CA	eQTLcatalogue	Quach_2016_ge_monocyte_R848	ENSG00000101019	C	8.99204e-06	-0.0963652	0.0449602	C	-	20	34105581	UQCC1	0
20:34066312:C:T	eQTLcatalogue	CEDAR_monocyte_CD14	ENSG00000101019	T	8.99258e-06	-0.0641367	0.0449629	T	-	20	34066312	UQCC1	0
20:33981306:A:AACAC	eQTLcatalogue	CEDAR_ileum	ENSG00000214078	AACAC	8.99351e-06	0.102139	0.0449676	A	-	20	33981306	CPNE1	0
20:33960486:C:T	eQTLcatalogue	Fairfax_2014_LPS2	ENSG00000214078	T	9.00329e-06	0.13848	0.0450164	C	-	20	33960486	CPNE1	0
20:33890350:C:G	GTEx/v8	Artery_Tibial	ENSG00000214078	G	9.01054e-06	-0.194284	2.10907e-130	C	+	20	33890350	CPNE1	1
20:33909784:C:T	GTEx/v8	Artery_Tibial	ENSG00000214078	T	9.01054e-06	-0.194284	2.10907e-130	C	+	20	33909784	CPNE1	0
20:33910581:A:G	GTEx/v8	Artery_Tibial	ENSG00000214078	A	9.01054e-06	-0.194284	2.10907e-130	G	+	20	33910581	CPNE1	0
20:33923001:G:T	GTEx/v8	Brain_Caudate_basal_ganglia	ENSG00000101019	G	9.01075e-06	-0.154123	3.95878e-05	T	+	20	33923001	UQCC1	0
20:33963984:G:GC	eQTLcatalogue	Fairfax_2014_LPS2	ENSG00000214078	GC	9.01194e-06	0.138866	0.0450597	G	-	20	33963984	CPNE1	0
20:34077403:C:T	eQTLcatalogue	CEDAR_monocyte_CD14	ENSG00000101019	T	9.01492e-06	-0.0641577	0.0450746	T	-	20	34077403	UQCC1	0
20:34039394:G:T	eQTLGen	eQTLGen_cis_eQTLs	ENSG00000125966	T	9.021e-06	-4.4393	0.0255752	G	+	20	34039394	MMP24	0
20:33980860:C:T	GTEx/v7	Esophagus_Gastroesophageal_Junction	ENSG00000125965	C	9.02189e-06	-0.361292	3.61368e-05	C	-	20	33980860	GDF5	0
19:10835405:C:T	GTEx/v7	Stomach	ENSG00000129351	T	9.02422e-06	-0.147487	0.00426283	C	+	19	10835405	ILF3	0
20:33958253:A:T	GTEx/v7	Heart_Left_Ventricle	ENSG00000101019	T	9.02444e-06	0.139411	0.0126807	T	+	20	33958253	UQCC1	0
20:34022387:A:C	GTEx/v7	Skin_Sun_Exposed_Lower_leg	ENSG00000214078	C	9.02728e-06	-0.229215	3.60632e-83	A	+	20	34022387	CPNE1	1
20:34006436:C:T	eQTLcatalogue	Fairfax_2014_LPS2	ENSG00000214078	T	9.0278e-06	-0.164576	0.045139	T	-	20	34006436	CPNE1	0
20:34080675:C:T	GTEx/v8	Nerve_Tibial	ENSG00000125991	T	9.03215e-06	-0.118147	9.03608e-13	T	-	20	34080675	ERGIC3	0
19:10748820:C:T	GTEx/v8	Esophagus_Muscularis	ENSG00000129351	C	9.03557e-06	-0.110624	0.000743573	T	+	19	10748820	ILF3	0
19:10749236:C:T	GTEx/v8	Esophagus_Muscularis	ENSG00000129351	C	9.03557e-06	-0.110624	0.000743573	T	+	19	10749236	ILF3	0
20:33945474:C:CA	eQTLcatalogue	CEDAR_monocyte_CD14	ENSG00000214078	C	9.03584e-06	0.0875994	0.0451792	CA	-	20	33945474	CPNE1	0
20:34033548:C:T	eQTLcatalogue	Fairfax_2014_naive	ENSG00000242372	C	9.03791e-06	0.0544579	0.0451896	C	+	20	34033548	EIF6	0
20:34006176:C:T	eQTLcatalogue	TwinsUK_ge_skin	ENSG00000125998	C	9.0395e-06	-0.14612	0.0451975	C	-	20	34006176	FAM83C	0
20:34006315:C:T	eQTLcatalogue	TwinsUK_ge_skin	ENSG00000125998	C	9.0395e-06	-0.14612	0.0451975	C	-	20	34006315	FAM83C	0
20:34006436:C:T	eQTLcatalogue	TwinsUK_ge_skin	ENSG00000125998	T	9.0395e-06	-0.14612	0.0451975	T	-	20	34006436	FAM83C	0
20:34007663:A:T	eQTLcatalogue	TwinsUK_ge_skin	ENSG00000125998	T	9.0395e-06	-0.14612	0.0451975	T	-	20	34007663	FAM83C	0
20:34079494:C:T	eQTLcatalogue	CEDAR_monocyte_CD14	ENSG00000101019	T	9.04016e-06	-0.0641739	0.0452008	T	-	20	34079494	UQCC1	0
20:33910871:C:T	GTEx/v6	Colon_Sigmoid	ENSG00000125965	C	9.04315e-06	4.6745	0.0318324	T	-	20	33910871	GDF5	0
20:34014192:A:G	GTEx/v8	Muscle_Skeletal	ENSG00000101000	A	9.04654e-06	-0.142267	3.81882e-14	G	+	20	34014192	PROCR	0
20:33880363:A:T	GTEx/v8	Esophagus_Mucosa	ENSG00000101019	T	9.04781e-06	-0.117334	2.74684e-19	A	+	20	33880363	UQCC1	0
20:33829406:C:G	GTEx/v6	Pancreas	ENSG00000101000	G	9.05024e-06	4.6524	0.00061307	C	-	20	33829406	PROCR	0
20:33880729:A:C	GTEx/v8	Brain_Caudate_basal_ganglia	ENSG00000101460	C	9.05973e-06	0.150411	1.38172e-06	A	-	20	33880729	MAP1LC3A	0
19:10764914:A:G	eQTLGen	eQTLGen_cis_eQTLs	ENSG00000130733	G	9.063e-06	-4.4384	0.0256869	G	-	19	10764914	YIPF2	1
20:34006970:C:T	GTEx/v8	Brain_Hippocampus	ENSG00000101460	C	9.07546e-06	-0.13265	0.00513299	C	-	20	34006970	MAP1LC3A	0
20:34008137:C:T	GTEx/v8	Brain_Hippocampus	ENSG00000101460	T	9.07546e-06	-0.13265	0.00513299	T	-	20	34008137	MAP1LC3A	0
20:34008623:A:G	GTEx/v8	Brain_Hippocampus	ENSG00000101460	A	9.07546e-06	-0.13265	0.00513299	A	-	20	34008623	MAP1LC3A	0
20:34006176:C:T	eQTLcatalogue	Fairfax_2014_LPS2	ENSG00000214078	C	9.07631e-06	-0.164533	0.0453815	C	-	20	34006176	CPNE1	0
6:33174783:A:G	GTEx/v7	Breast_Mammary_Tissue	ENSG00000204228	G	9.07994e-06	-0.169444	8.77173e-05	A	+	6	33174783	HSD17B8	0
20:34036865:A:G	GTEx/v8	Brain_Hypothalamus	ENSG00000214078	G	9.08133e-06	0.329062	2.69776e-23	G	+	20	34036865	CPNE1	0
20:34037523:A:G	GTEx/v8	Brain_Hypothalamus	ENSG00000214078	A	9.08133e-06	0.329062	2.69776e-23	A	+	20	34037523	CPNE1	0
20:33894463:A:G	GTEx/v6	Skin_Sun_Exposed_Lower_leg	ENSG00000125998	G	9.08673e-06	-4.52771	0.00028813	A	+	20	33894463	FAM83C	0
20:33907909:C:T	GTEx/v6	Skin_Sun_Exposed_Lower_leg	ENSG00000125998	C	9.08673e-06	-4.52771	0.00028813	T	+	20	33907909	FAM83C	0
20:33913322:G:T	GTEx/v6	Skin_Sun_Exposed_Lower_leg	ENSG00000125998	T	9.08673e-06	-4.52771	0.00028813	G	+	20	33913322	FAM83C	0
20:33914208:A:G	GTEx/v6	Skin_Sun_Exposed_Lower_leg	ENSG00000125998	G	9.08673e-06	-4.52771	0.00028813	A	+	20	33914208	FAM83C	1
20:33915571:A:G	GTEx/v6	Skin_Sun_Exposed_Lower_leg	ENSG00000125998	G	9.08673e-06	-4.52771	0.00028813	A	+	20	33915571	FAM83C	0
20:34108102:T:TA	GTEx/v6	Cells_Transformed_fibroblasts	ENSG00000125991	TA	9.0889e-06	-4.53961	0.00020866	T	+	20	34108102	ERGIC3	0
20:33959147:G:GT	eQTLcatalogue	CEDAR_ileum	ENSG00000101019	G	9.09177e-06	0.0718645	0.0454588	GT	-	20	33959147	UQCC1	0
20:34145461:C:T	GTEx/v6	Colon_Sigmoid	ENSG00000214078	T	9.09834e-06	-4.67298	0.00110411	C	+	20	34145461	CPNE1	0
20:33925094:C:T	GTEx/v8	Adipose_Subcutaneous	ENSG00000088298	C	9.10106e-06	-0.114509	1.1604e-15	T	+	20	33925094	EDEM2	0
20:34025756:A:G	GTEx/v6	Artery_Tibial	ENSG00000101019	G	9.10759e-06	-4.53359	0.000916973	A	+	20	34025756	UQCC1	1
20:33984976:C:T	GTEx/v7	Esophagus_Mucosa	ENSG00000214078	C	9.10916e-06	0.288142	2.57237e-93	C	+	20	33984976	CPNE1	0
20:33887955:A:G	GTEx/v7	Adipose_Subcutaneous	ENSG00000214078	A	9.11009e-06	-0.288807	3.20007e-86	G	+	20	33887955	CPNE1	0
20:34006436:C:T	eQTLcatalogue	Kasela_2017_T-cell_CD4	ENSG00000100991	T	9.11147e-06	0.0618793	0.0455573	T	+	20	34006436	TRPC4AP	0
20:34101153:A:G	eQTLGen	eQTLGen_cis_eQTLs	ENSG00000025293	A	9.1137e-06	-4.4371	0.0257909	G	+	20	34101153	PHF20	0
20:34108102:T:TA	GTEx/v6	Adipose_Subcutaneous	ENSG00000101019	TA	9.11569e-06	-4.52841	0.000270753	T	+	20	34108102	UQCC1	0
20:34047055:G:GT	GTEx/v6	Cells_Transformed_fibroblasts	ENSG00000125991	GT	9.11915e-06	-4.53885	0.00020866	G	+	20	34047055	ERGIC3	0
20:34013252:A:G	GTEx/v8	Cells_Cultured_fibroblasts	ENSG00000214078	A	9.129e-06	-0.181525	1.56829e-86	G	+	20	34013252	CPNE1	0
15:58196253:A:C	GTEx/v8	Cells_Cultured_fibroblasts	ENSG00000128918	A	9.12921e-06	0.202127	8.46715e-08	A	+	15	58196253	ALDH1A2	0
20:33956004:A:T	GTEx/v8	Esophagus_Muscularis	ENSG00000101019	T	9.13136e-06	0.103227	0.00264812	T	+	20	33956004	UQCC1	0
20:33958253:A:T	GTEx/v8	Esophagus_Muscularis	ENSG00000101019	T	9.13136e-06	0.103227	0.00264812	T	+	20	33958253	UQCC1	0
20:33976474:C:G	GTEx/v8	Esophagus_Muscularis	ENSG00000101019	C	9.13136e-06	0.103227	0.00264812	C	+	20	33976474	UQCC1	0
20:33983485:A:G	GTEx/v8	Esophagus_Muscularis	ENSG00000101019	G	9.13136e-06	0.103227	0.00264812	G	+	20	33983485	UQCC1	0
20:33985057:A:G	GTEx/v8	Esophagus_Muscularis	ENSG00000101019	G	9.13136e-06	0.103227	0.00264812	G	+	20	33985057	UQCC1	0
20:34006176:C:T	eQTLcatalogue	Kasela_2017_T-cell_CD4	ENSG00000100991	C	9.14896e-06	0.0618145	0.0457448	C	+	20	34006176	TRPC4AP	0
20:34073176:C:G	eQTLcatalogue	CEDAR_monocyte_CD14	ENSG00000101019	C	9.15049e-06	-0.0641338	0.0457524	C	-	20	34073176	UQCC1	0
20:34090096:C:CT	GTEx/v7	Small_Intestine_Terminal_Ileum	ENSG00000214078	C	9.15469e-06	-0.395093	3.39654e-26	CT	+	20	34090096	CPNE1	0
20:34108102:T:TA	eQTLcatalogue	CEDAR_transverse_colon	ENSG00000214078	T	9.16159e-06	-0.0980613	0.045808	T	-	20	34108102	CPNE1	0
20:34156012:A:C	PsychENCODE	PsychENCODE_eQTLs	ENSG00000126001	C	9.16235e-06	-0.0831865	0.00100854	A	+	20	34156012	CEP250	0
20:34004767:C:T	BIOSQTL	BIOS_eQTL_geneLevel	ENSG00000088298	C	9.16458e-06	-4.43594	0.00630995	T	+	20	34004767	EDEM2	0
19:10801185:A:G	GTEx/v6	Muscle_Skeletal	ENSG00000129347	A	9.16637e-06	-4.50888	0.00030405	G	+	19	10801185	KRI1	0
20:34154087:A:G	GTEx/v6	Cells_EBV-transformed_lymphocytes	ENSG00000214078	G	9.16758e-06	-4.69795	0.000941623	A	+	20	34154087	CPNE1	0
19:10787744:C:G	GTEx/v6	Muscle_Skeletal	ENSG00000129347	G	9.17133e-06	-4.50876	0.00030405	C	+	19	10787744	KRI1	0
19:10790162:C:T	GTEx/v6	Muscle_Skeletal	ENSG00000129347	C	9.17133e-06	-4.50876	0.00030405	T	+	19	10790162	KRI1	0
20:33972899:A:C	eQTLcatalogue	Lepik_2017_ge_blood	ENSG00000214078	A	9.17386e-06	0.0757075	0.0458693	C	-	20	33972899	CPNE1	0
20:34153850:C:T	GTEx/v6	Cells_EBV-transformed_lymphocytes	ENSG00000214078	T	9.17434e-06	-4.69776	0.000941623	C	+	20	34153850	CPNE1	0
20:33960486:C:T	GTEx/v7	Breast_Mammary_Tissue	ENSG00000101019	C	9.17706e-06	0.253406	0.000641334	C	+	20	33960486	UQCC1	0
20:33963984:G:GC	GTEx/v7	Breast_Mammary_Tissue	ENSG00000101019	G	9.17706e-06	0.253406	0.000641334	G	+	20	33963984	UQCC1	0
20:33968067:C:T	GTEx/v7	Breast_Mammary_Tissue	ENSG00000101019	C	9.17706e-06	0.253406	0.000641334	C	+	20	33968067	UQCC1	0
20:33980860:C:T	GTEx/v8	Testis	ENSG00000204183	C	9.18021e-06	-0.291112	0.00675264	C	-	20	33980860	GDF5OS	0
20:34003740:C:T	GTEx/v8	Testis	ENSG00000204183	C	9.18021e-06	0.291112	0.00675264	T	-	20	34003740	GDF5OS	0
9:116911147:A:T	BIOSQTL	BIOS_eQTL_geneLevel	ENSG00000196739	T	9.18162e-06	-4.43557	0.00631968	T	-	9	116911147	COL27A1	1
20:34025756:A:G	EyeGEx	EyeGEx	ENSG00000214078	G	9.19158e-06	-0.30742	0.00253091	A	+	20	34025756	CPNE1	1
20:34154741:C:T	eQTLcatalogue	CEDAR_B-cell_CD19	ENSG00000214078	C	9.19169e-06	-0.136908	0.0459584	C	-	20	34154741	CPNE1	0
20:34138406:A:G	GTEx/v7	Colon_Sigmoid	ENSG00000214078	A	9.1964e-06	-0.419549	7.75548e-33	G	+	20	34138406	CPNE1	0
19:10766798:A:C	GTEx/v6	Muscle_Skeletal	ENSG00000129347	C	9.19737e-06	-4.50812	0.00030405	A	+	19	10766798	KRI1	0
20:33997291:A:T	GTEx/v7	Brain_Hippocampus	ENSG00000125991	A	9.19772e-06	-0.397738	0.0296942	A	-	20	33997291	ERGIC3	0
20:33896757:C:G	eQTLGen	eQTLGen_cis_eQTLs	ENSG00000125966	C	9.1987e-06	-4.4351	0.0259515	G	+	20	33896757	MMP24	0
20:33985057:A:G	GTEx/v7	Heart_Left_Ventricle	ENSG00000101019	G	9.20253e-06	0.140528	0.0126807	G	+	20	33985057	UQCC1	0
20:34154124:C:T	GTEx/v6	Cells_EBV-transformed_lymphocytes	ENSG00000214078	C	9.2026e-06	-4.69698	0.000941623	T	+	20	34154124	CPNE1	0
20:34182069:A:G	GTEx/v6	Muscle_Skeletal	ENSG00000126001	A	9.20635e-06	-4.50789	0.00030405	G	+	20	34182069	CEP250	0
19:10749236:C:T	eQTLGen	eQTLGen_cis_eQTLs	ENSG00000090339	T	9.2072e-06	4.4352	0.0259873	T	+	19	10749236	ICAM1	0
20:34030425:C:T	GTEx/v8	Esophagus_Muscularis	ENSG00000214078	T	9.21087e-06	-0.228855	2.82338e-95	C	+	20	34030425	CPNE1	0
20:34108260:C:T	GTEx/v8	Breast_Mammary_Tissue	ENSG00000101019	T	9.21263e-06	0.193052	9.79844e-10	T	+	20	34108260	UQCC1	0
19:10772112:C:T	GTEx/v7	Muscle_Skeletal	ENSG00000129347	C	9.21485e-06	-0.14225	4.13405e-23	T	+	19	10772112	KRI1	0
15:58334345:A:G	GTEx/v7	Artery_Tibial	ENSG00000128918	A	9.2184e-06	-0.192895	0.00084415	G	+	15	58334345	ALDH1A2	0
20:34061578:C:T	GTEx/v8	Minor_Salivary_Gland	ENSG00000126001	T	9.22517e-06	-0.383851	0.00280014	T	-	20	34061578	CEP250	0
20:34154371:A:C	GTEx/v7	Brain_Hypothalamus	ENSG00000214078	A	9.22529e-06	-0.49422	6.07101e-10	C	+	20	34154371	CPNE1	0
20:33880729:A:C	GTEx/v7	Nerve_Tibial	ENSG00000242372	C	9.23869e-06	0.116225	1.41272e-09	A	-	20	33880729	EIF6	0
20:34025756:A:G	GTEx/v7	Esophagus_Mucosa	ENSG00000214078	G	9.23881e-06	-0.285052	2.57237e-93	A	+	20	34025756	CPNE1	1
20:34154741:C:T	eQTLcatalogue	CEDAR_rectum	ENSG00000101019	C	9.25586e-06	-0.104732	0.0462793	C	-	20	34154741	UQCC1	0
20:34001058:C:T	GTEx/v7	Whole_Blood	ENSG00000214078	T	9.26577e-06	0.190808	2.00838e-93	T	+	20	34001058	CPNE1	0
20:33887983:A:G	eQTLcatalogue	Alasoo_2018_ge_macrophage_Salmonella	ENSG00000101019	G	9.27216e-06	-0.132398	0.0463608	G	-	20	33887983	UQCC1	0
19:10756432:A:G	GTEx/v8	Skin_Sun_Exposed_Lower_leg	ENSG00000127616	A	9.27497e-06	0.0837223	1.44213e-25	G	-	19	10756432	SMARCA4	0
20:33963984:G:GC	GTEx/v8	Cells_Cultured_fibroblasts	ENSG00000214078	G	9.2757e-06	0.181397	1.56829e-86	G	+	20	33963984	CPNE1	0
20:34154741:C:T	GTEx/v6	Cells_EBV-transformed_lymphocytes	ENSG00000214078	T	9.27909e-06	-4.69488	0.000941623	C	+	20	34154741	CPNE1	0
20:34008623:A:G	GTEx/v7	Cells_Transformed_fibroblasts	ENSG00000214078	A	9.28247e-06	0.208229	1.70307e-61	A	+	20	34008623	CPNE1	0
20:34023962:A:G	GTEx/v7	Whole_Blood	ENSG00000214078	A	9.28475e-06	-0.204049	2.00838e-93	G	+	20	34023962	CPNE1	1
20:34187697:A:G	GTEx/v7	Brain_Cerebellum	ENSG00000214078	G	9.28634e-06	-0.321699	2.51457e-07	A	+	20	34187697	CPNE1	0
20:34187728:G:T	GTEx/v7	Brain_Cerebellum	ENSG00000214078	G	9.28634e-06	-0.321699	2.51457e-07	T	+	20	34187728	CPNE1	0
20:34112192:C:G	eQTLcatalogue	CEDAR_T-cell_CD4	ENSG00000101019	G	9.28877e-06	-0.0548923	0.0464438	G	-	20	34112192	UQCC1	0
20:33975181:A:C	GTEx/v7	Esophagus_Mucosa	ENSG00000214078	A	9.28998e-06	0.283328	2.57237e-93	A	+	20	33975181	CPNE1	0
20:34109273:G:T	eQTLcatalogue	CEDAR_transverse_colon	ENSG00000214078	G	9.29199e-06	-0.0975616	0.0464599	G	-	20	34109273	CPNE1	0
20:34033548:C:T	GTEx/v6	Brain_Frontal_Cortex_BA9	ENSG00000126001	T	9.29634e-06	-4.78211	0.00175324	C	+	20	34033548	CEP250	0
20:34154741:C:T	GTEx/v8	Lung	ENSG00000101019	T	9.2983e-06	-0.161841	3.24657e-16	C	+	20	34154741	UQCC1	0
20:34054729:C:T	eQTLcatalogue	CEDAR_monocyte_CD14	ENSG00000101019	T	9.30833e-06	-0.064045	0.0465417	T	-	20	34054729	UQCC1	0
20:33887983:A:G	GTEx/v6	Esophagus_Mucosa	ENSG00000101019	A	9.30866e-06	-4.54734	0.000312239	G	+	20	33887983	UQCC1	0
20:34101631:A:C	eQTLcatalogue	CEDAR_monocyte_CD14	ENSG00000101019	C	9.31569e-06	-0.0640576	0.0465784	C	-	20	34101631	UQCC1	0
20:33880729:A:C	eQTLcatalogue	Fairfax_2014_naive	ENSG00000101019	A	9.31764e-06	-0.051936	0.0465882	A	-	20	33880729	UQCC1	0
20:34194054:C:T	DICE	Monocyte_classical	ENSG00000214078	C	9.31975e-06	-0.667019	0.049	T	+	20	34194054	CPNE1	1
20:33890350:C:G	GTEx/v8	Thyroid	ENSG00000214078	G	9.33123e-06	-0.202228	3.56907e-118	C	+	20	33890350	CPNE1	1
19:10788813:C:T	eQTLGen	eQTLGen_cis_eQTLs	ENSG00000090339	T	9.3363e-06	4.432	0.0262876	T	+	19	10788813	ICAM1	0
19:10803395:A:G	eQTLGen	eQTLGen_cis_eQTLs	ENSG00000090339	A	9.3363e-06	4.4322	0.0262876	A	+	19	10803395	ICAM1	0
20:33910941:C:T	GTEx/v6	Esophagus_Mucosa	ENSG00000126001	T	9.33784e-06	4.54661	0.0372859	C	-	20	33910941	CEP250	0
20:33913681:A:C	GTEx/v6	Adipose_Visceral_Omentum	ENSG00000101019	C	9.33828e-06	-4.59134	0.000688039	A	+	20	33913681	UQCC1	0
20:34109273:G:T	GTEx/v7	Colon_Sigmoid	ENSG00000126001	T	9.34024e-06	-0.308279	0.000217996	G	+	20	34109273	CEP250	0
20:34154741:C:T	GTEx/v8	Brain_Frontal_Cortex_BA9	ENSG00000126001	T	9.34607e-06	-0.29554	0.00225391	C	+	20	34154741	CEP250	0
20:33972948:A:G	eQTLcatalogue	Fairfax_2014_LPS2	ENSG00000214078	G	9.35112e-06	0.136995	0.0467556	A	-	20	33972948	CPNE1	0
19:10754905:G:T	GTEx/v8	Esophagus_Muscularis	ENSG00000129351	T	9.35121e-06	-0.110267	0.000743573	G	+	19	10754905	ILF3	1
20:34006970:C:T	GTEx/v8	Muscle_Skeletal	ENSG00000244005	C	9.35702e-06	-0.101825	4.73296e-05	C	-	20	34006970	NFS1	0
20:34008623:A:G	GTEx/v8	Muscle_Skeletal	ENSG00000244005	A	9.35702e-06	-0.101825	4.73296e-05	A	-	20	34008623	NFS1	0
20:34109715:C:T	BIOSQTL	BIOS_eQTL_geneLevel	ENSG00000061656	C	9.36232e-06	-4.43128	0.00639529	T	+	20	34109715	SPAG4	0
20:33864484:A:G	GTEx/v7	Testis	ENSG00000101464	G	9.3627e-06	0.319769	2.9034e-27	A	-	20	33864484	PIGU	0
20:34005214:C:T	GTEx/v7	Esophagus_Mucosa	ENSG00000214078	T	9.36725e-06	0.28199	2.57237e-93	T	+	20	34005214	CPNE1	0
20:34156012:A:C	eQTLcatalogue	CEDAR_rectum	ENSG00000101019	A	9.37727e-06	-0.104736	0.0468864	A	-	20	34156012	UQCC1	0
20:34008623:A:G	GTEx/v7	Artery_Tibial	ENSG00000101019	A	9.38035e-06	0.149302	0.00109716	A	+	20	34008623	UQCC1	0
20:34150145:A:G	GTEx/v7	Brain_Putamen_basal_ganglia	ENSG00000126001	G	9.38154e-06	-0.554644	0.000115538	A	+	20	34150145	CEP250	0
20:34017944:C:G	GTEx/v8	Artery_Tibial	ENSG00000101019	G	9.38995e-06	-0.120017	1.29489e-05	C	+	20	34017944	UQCC1	0
20:34101821:A:G	eQTLcatalogue	CEDAR_monocyte_CD14	ENSG00000101019	A	9.39009e-06	-0.0640118	0.0469504	A	-	20	34101821	UQCC1	0
20:34075015:C:T	GTEx/v6	Adipose_Subcutaneous	ENSG00000101019	T	9.39166e-06	-4.5216	0.000270753	C	+	20	34075015	UQCC1	0
15:58350896:C:G	GTEx/v7	Artery_Tibial	ENSG00000128918	G	9.3967e-06	-0.199474	0.00084415	C	+	15	58350896	ALDH1A2	0
19:10764203:G:T	eQTLGen	eQTLGen_cis_eQTLs	ENSG00000090339	G	9.3971e-06	4.4307	0.0264659	G	+	19	10764203	ICAM1	0
20:33887983:A:G	GTEx/v7	Muscle_Skeletal	ENSG00000101000	A	9.40134e-06	-0.17324	1.02287e-09	G	+	20	33887983	PROCR	0
20:33925843:A:C	GTEx/v8	Adipose_Subcutaneous	ENSG00000088298	A	9.40917e-06	-0.11416	1.1604e-15	C	+	20	33925843	EDEM2	1
20:34068695:A:G	eQTLcatalogue	Fairfax_2014_IFN24	ENSG00000101019	G	9.40939e-06	-0.0702691	0.0470469	G	-	20	34068695	UQCC1	0
20:34068160:A:G	GTEx/v6	Brain_Cortex	ENSG00000126001	G	9.41094e-06	-4.75882	0.00129004	A	+	20	34068160	CEP250	0
20:34068695:A:G	GTEx/v6	Brain_Cortex	ENSG00000126001	A	9.41094e-06	-4.75882	0.00129004	G	+	20	34068695	CEP250	0
20:34075998:C:T	GTEx/v6	Brain_Cortex	ENSG00000126001	C	9.41094e-06	-4.75882	0.00129004	T	+	20	34075998	CEP250	1
20:34082050:C:CT	GTEx/v6	Brain_Cortex	ENSG00000126001	CT	9.41094e-06	-4.75882	0.00129004	C	+	20	34082050	CEP250	0
20:34096385:A:G	GTEx/v6	Brain_Cortex	ENSG00000126001	A	9.41094e-06	-4.75882	0.00129004	G	+	20	34096385	CEP250	0
20:34101153:A:G	GTEx/v6	Brain_Cortex	ENSG00000126001	A	9.41094e-06	-4.75882	0.00129004	G	+	20	34101153	CEP250	0
20:33864484:A:G	GTEx/v8	Artery_Tibial	ENSG00000078814	G	9.41129e-06	0.117993	1.16383e-17	A	-	20	33864484	MYH7B	0
20:34143092:A:G	GTEx/v7	Skin_Not_Sun_Exposed_Suprapubic	ENSG00000101019	G	9.41196e-06	-0.189855	7.33566e-14	A	+	20	34143092	UQCC1	0
15:58356855:C:G	GTEx/v8	Artery_Tibial	ENSG00000128918	G	9.41417e-06	-0.147383	0.00772946	C	+	15	58356855	ALDH1A2	0
20:34096385:A:G	eQTLGen	eQTLGen_cis_eQTLs	ENSG00000025293	A	9.4146e-06	-4.4302	0.0264897	G	+	20	34096385	PHF20	0
20:34004767:C:T	GTEx/v7	Brain_Caudate_basal_ganglia	ENSG00000101019	T	9.41757e-06	0.220164	0.00820427	T	+	20	34004767	UQCC1	0
20:33937704:A:G	GTEx/v7	Brain_Putamen_basal_ganglia	ENSG00000125965	A	9.41823e-06	-0.548769	0.000719957	A	-	20	33937704	GDF5	0
20:33942685:A:G	GTEx/v7	Brain_Putamen_basal_ganglia	ENSG00000125965	A	9.41823e-06	-0.548769	0.000719957	A	-	20	33942685	GDF5	1
20:33947730:C:T	GTEx/v7	Brain_Putamen_basal_ganglia	ENSG00000125965	C	9.41823e-06	-0.548769	0.000719957	C	-	20	33947730	GDF5	0
20:33966325:C:T	GTEx/v7	Brain_Putamen_basal_ganglia	ENSG00000125965	T	9.41823e-06	-0.548769	0.000719957	T	-	20	33966325	GDF5	0
20:33972053:C:T	GTEx/v7	Brain_Putamen_basal_ganglia	ENSG00000125965	T	9.41823e-06	-0.548769	0.000719957	T	-	20	33972053	GDF5	0
20:33976823:C:T	GTEx/v7	Brain_Putamen_basal_ganglia	ENSG00000125965	T	9.41823e-06	-0.548769	0.000719957	T	-	20	33976823	GDF5	0
20:33985568:C:T	GTEx/v7	Brain_Putamen_basal_ganglia	ENSG00000125965	T	9.41823e-06	-0.548769	0.000719957	T	-	20	33985568	GDF5	0
20:33994265:G:T	GTEx/v7	Brain_Putamen_basal_ganglia	ENSG00000125965	T	9.41823e-06	-0.548769	0.000719957	T	-	20	33994265	GDF5	0
20:33996433:C:T	GTEx/v7	Brain_Putamen_basal_ganglia	ENSG00000125965	C	9.41823e-06	-0.548769	0.000719957	C	-	20	33996433	GDF5	0
20:33999267:A:G	GTEx/v7	Brain_Putamen_basal_ganglia	ENSG00000125965	G	9.41823e-06	-0.548769	0.000719957	G	-	20	33999267	GDF5	0
20:34001058:C:T	GTEx/v7	Brain_Putamen_basal_ganglia	ENSG00000125965	T	9.41823e-06	-0.548769	0.000719957	T	-	20	34001058	GDF5	0
20:34002272:C:CAT	GTEx/v7	Brain_Putamen_basal_ganglia	ENSG00000125965	C	9.41823e-06	-0.548769	0.000719957	C	-	20	34002272	GDF5	0
20:34006970:C:T	GTEx/v7	Brain_Putamen_basal_ganglia	ENSG00000125965	C	9.41823e-06	-0.548769	0.000719957	C	-	20	34006970	GDF5	0
20:34008137:C:T	GTEx/v7	Brain_Putamen_basal_ganglia	ENSG00000125965	T	9.41823e-06	-0.548769	0.000719957	T	-	20	34008137	GDF5	0
20:34008623:A:G	GTEx/v7	Brain_Putamen_basal_ganglia	ENSG00000125965	A	9.41823e-06	-0.548769	0.000719957	A	-	20	34008623	GDF5	0
20:34102189:C:T	eQTLcatalogue	CEDAR_monocyte_CD14	ENSG00000101019	T	9.4187e-06	-0.0640305	0.0470935	T	-	20	34102189	UQCC1	0
20:33915571:A:G	eQTLcatalogue	GEUVADIS_ge_LCL	ENSG00000214078	A	9.4223e-06	-0.107645	0.0471115	A	-	20	33915571	CPNE1	0
20:33923566:A:G	eQTLcatalogue	GEUVADIS_ge_LCL	ENSG00000214078	A	9.4223e-06	-0.107645	0.0471115	A	-	20	33923566	CPNE1	0
20:33924112:C:T	eQTLcatalogue	GEUVADIS_ge_LCL	ENSG00000214078	C	9.4223e-06	-0.107645	0.0471115	C	-	20	33924112	CPNE1	0
20:33924130:A:C	eQTLcatalogue	GEUVADIS_ge_LCL	ENSG00000214078	C	9.4223e-06	-0.107645	0.0471115	C	-	20	33924130	CPNE1	0
20:33924273:A:C	eQTLcatalogue	GEUVADIS_ge_LCL	ENSG00000214078	C	9.4223e-06	-0.107645	0.0471115	C	-	20	33924273	CPNE1	0
20:34099789:A:G	GTEx/v8	Esophagus_Gastroesophageal_Junction	ENSG00000214078	A	9.42359e-06	0.299127	3.65874e-61	A	+	20	34099789	CPNE1	0
20:34153599:A:G	GTEx/v6	Cells_EBV-transformed_lymphocytes	ENSG00000214078	G	9.43393e-06	-4.69069	0.000941623	A	+	20	34153599	CPNE1	0
20:33983314:A:T	eQTLcatalogue	BrainSeq_ge_brain	ENSG00000101019	T	9.44977e-06	0.0356263	0.0472489	A	-	20	33983314	UQCC1	0
20:33864484:A:G	eQTLcatalogue	TwinsUK_ge_LCL	ENSG00000088298	A	9.45596e-06	-0.0518892	0.0472798	A	-	20	33864484	EDEM2	0
20:34109273:G:T	GTEx/v8	Lung	ENSG00000101019	T	9.45789e-06	-0.158148	3.24657e-16	G	+	20	34109273	UQCC1	0
20:33985057:A:G	eQTLcatalogue	BrainSeq_ge_brain	ENSG00000101019	A	9.46382e-06	0.035625	0.0473191	G	-	20	33985057	UQCC1	0
20:34108102:T:TA	eQTLcatalogue	Quach_2016_ge_monocyte_Pam3CSK4	ENSG00000214078	T	9.46432e-06	-0.0818398	0.0473216	T	-	20	34108102	CPNE1	0
19:10750738:G:T	GTEx/v7	Whole_Blood	ENSG00000129353	G	9.46648e-06	0.0949956	4.4153e-14	T	-	19	10750738	SLC44A2	0
20:34190870:A:G	eQTLcatalogue	Quach_2016_ge_monocyte_Pam3CSK4	ENSG00000214078	A	9.46656e-06	-0.0887267	0.0473328	A	-	20	34190870	CPNE1	0
20:34030606:A:G	GTEx/v6	Thyroid	ENSG00000101019	A	9.47059e-06	-4.52752	0.000789897	G	+	20	34030606	UQCC1	0
20:33995254:G:GA	eQTLcatalogue	BrainSeq_ge_brain	ENSG00000101019	G	9.47067e-06	0.0357119	0.0473534	GA	-	20	33995254	UQCC1	0
20:33987298:C:T	GTEx/v7	Lung	ENSG00000214078	C	9.47111e-06	0.227011	3.39491e-86	C	+	20	33987298	CPNE1	0
20:34087309:C:G	GTEx/v6	Brain_Cortex	ENSG00000126001	G	9.47655e-06	-4.75698	0.00129004	C	+	20	34087309	CEP250	0
20:33799280:G:T	eQTLcatalogue	BLUEPRINT_ge_monocyte	ENSG00000101019	T	9.48293e-06	-0.0760778	0.0474147	T	-	20	33799280	UQCC1	0
20:33987576:A:G	GTEx/v7	Esophagus_Mucosa	ENSG00000214078	A	9.48377e-06	0.282938	2.57237e-93	A	+	20	33987576	CPNE1	0
19:10764203:G:T	GTEx/v8	Skin_Sun_Exposed_Lower_leg	ENSG00000127616	T	9.48572e-06	0.0833689	1.44213e-25	G	-	19	10764203	SMARCA4	0
19:10764867:C:G	GTEx/v8	Skin_Sun_Exposed_Lower_leg	ENSG00000127616	G	9.48572e-06	0.0833689	1.44213e-25	C	-	19	10764867	SMARCA4	0
19:10764914:A:G	GTEx/v8	Skin_Sun_Exposed_Lower_leg	ENSG00000127616	A	9.48572e-06	0.0833689	1.44213e-25	G	-	19	10764914	SMARCA4	1
19:10765819:C:T	GTEx/v8	Skin_Sun_Exposed_Lower_leg	ENSG00000127616	T	9.48572e-06	0.0833689	1.44213e-25	C	-	19	10765819	SMARCA4	0
19:10770783:A:G	GTEx/v8	Skin_Sun_Exposed_Lower_leg	ENSG00000127616	G	9.48572e-06	0.0833689	1.44213e-25	A	-	19	10770783	SMARCA4	0
19:10772685:C:G	GTEx/v8	Skin_Sun_Exposed_Lower_leg	ENSG00000127616	C	9.48572e-06	0.0833689	1.44213e-25	G	-	19	10772685	SMARCA4	0
20:33997734:A:G	GTEx/v7	Whole_Blood	ENSG00000214078	A	9.48725e-06	0.190709	2.00838e-93	A	+	20	33997734	CPNE1	0
20:33905326:C:T	eQTLcatalogue	Fairfax_2014_IFN24	ENSG00000214078	C	9.48728e-06	-0.117365	0.0474364	C	-	20	33905326	CPNE1	0
20:33912180:A:C	GTEx/v6	Esophagus_Mucosa	ENSG00000125998	C	9.48792e-06	-4.54291	0.000312239	A	+	20	33912180	FAM83C	0
20:33995780:A:G	GTEx/v6	Heart_Left_Ventricle	ENSG00000101019	G	9.49008e-06	4.58214	0.0165829	G	+	20	33995780	UQCC1	0
20:33907161:C:T	eQTLcatalogue	Fairfax_2014_IFN24	ENSG00000214078	T	9.4914e-06	-0.111615	0.047457	T	-	20	33907161	CPNE1	1
20:33987298:C:T	eQTLcatalogue	BrainSeq_ge_brain	ENSG00000101019	T	9.49447e-06	0.0356251	0.0474723	C	-	20	33987298	UQCC1	0
20:34003740:C:T	GTEx/v7	Stomach	ENSG00000101019	C	9.49496e-06	-0.218729	1.28925e-05	T	+	20	34003740	UQCC1	0
20:34025756:A:G	GTEx/v8	Muscle_Skeletal	ENSG00000214078	A	9.49976e-06	0.15445	4.5436e-91	A	+	20	34025756	CPNE1	1
20:33959315:C:T	GTEx/v7	Esophagus_Mucosa	ENSG00000214078	C	9.50163e-06	0.282793	2.57237e-93	C	+	20	33959315	CPNE1	0
20:34147998:A:G	GTEx/v6	Nerve_Tibial	ENSG00000126001	G	9.51117e-06	-4.53689	0.000222679	A	+	20	34147998	CEP250	1
20:33905619:A:G	eQTLcatalogue	Fairfax_2014_LPS24	ENSG00000101000	G	9.51694e-06	-0.177229	0.0475847	G	-	20	33905619	PROCR	0
20:33923001:G:T	GTEx/v7	Nerve_Tibial	ENSG00000101019	G	9.52211e-06	-0.17449	0.00017526	T	+	20	33923001	UQCC1	0
20:33887955:A:G	GTEx/v8	Pancreas	ENSG00000101019	A	9.5241e-06	-0.200391	4.03193e-06	G	+	20	33887955	UQCC1	0
20:33976474:C:G	eQTLcatalogue	BrainSeq_ge_brain	ENSG00000101019	G	9.5253e-06	0.0355951	0.0476265	C	-	20	33976474	UQCC1	0
20:33909752:C:T	GTEx/v6	Esophagus_Mucosa	ENSG00000126001	C	9.5277e-06	4.54194	0.0372859	T	-	20	33909752	CEP250	0
19:10758319:C:T	GTEx/v6	Skin_Sun_Exposed_Lower_leg	ENSG00000129353	T	9.52785e-06	4.51688	0.00028813	C	-	19	10758319	SLC44A2	0
20:33887983:A:G	GTEx/v8	Cells_Cultured_fibroblasts	ENSG00000242372	A	9.52906e-06	-0.0719685	1.89473e-05	G	+	20	33887983	EIF6	0
20:34105634:C:T	GTEx/v6	Cells_Transformed_fibroblasts	ENSG00000125991	T	9.53165e-06	-4.52867	0.00020866	C	+	20	34105634	ERGIC3	0
6:33194477:A:G	GTEx/v7	Brain_Cortex	ENSG00000204228	A	9.53173e-06	-0.272612	0.000721074	G	+	6	33194477	HSD17B8	0
19:10804389:C:T	eQTLGen	eQTLGen_cis_eQTLs	ENSG00000090339	T	9.5376e-06	4.4276	0.0269567	T	+	19	10804389	ICAM1	0
9:116941019:C:T	GTEx/v7	Nerve_Tibial	ENSG00000196739	T	9.5423e-06	-0.173605	2.53182e-06	T	-	9	116941019	COL27A1	0
9:116942602:A:T	GTEx/v7	Nerve_Tibial	ENSG00000196739	T	9.5423e-06	-0.173605	2.53182e-06	T	-	9	116942602	COL27A1	0
20:33829406:C:G	GTEx/v6	Cells_Transformed_fibroblasts	ENSG00000088298	G	9.54483e-06	-4.52835	0.00732098	C	+	20	33829406	EDEM2	0
20:33880363:A:T	GTEx/v8	Artery_Aorta	ENSG00000078814	T	9.54639e-06	0.148906	1.63835e-13	A	-	20	33880363	MYH7B	0
20:34008850:C:CAA	eQTLcatalogue	Fairfax_2014_naive	ENSG00000101019	CAA	9.55552e-06	0.0717131	0.0477776	C	-	20	34008850	UQCC1	0
20:33880781:C:CTAAG	GTEx/v7	Skin_Not_Sun_Exposed_Suprapubic	ENSG00000125966	CTAAG	9.56512e-06	-0.213843	2.63865e-06	C	+	20	33880781	MMP24	0
15:58195717:C:T	GTEx/v8	Cells_Cultured_fibroblasts	ENSG00000128918	T	9.56595e-06	0.200967	8.46715e-08	T	+	15	58195717	ALDH1A2	0
20:33982846:A:G	GTEx/v7	Lung	ENSG00000125965	A	9.56595e-06	0.217765	7.71926e-05	A	+	20	33982846	GDF5	0
20:34107160:C:G	eQTLcatalogue	GENCORD_ge_T-cell	ENSG00000214078	G	9.56597e-06	-0.129892	0.0478298	G	-	20	34107160	CPNE1	0
20:33939194:C:CAA	eQTLcatalogue	Fairfax_2014_LPS2	ENSG00000214078	CAA	9.57237e-06	0.137378	0.0478618	C	-	20	33939194	CPNE1	0
20:33894091:A:G	GTEx/v6	Artery_Tibial	ENSG00000101019	G	9.57269e-06	-4.52217	0.000916973	A	+	20	33894091	UQCC1	0
20:34159447:C:G	GTEx/v6	Cells_EBV-transformed_lymphocytes	ENSG00000214078	G	9.5811e-06	-4.68676	0.000941623	C	+	20	34159447	CPNE1	0
6:33194717:C:T	BIOSQTL	BIOS_eQTL_geneLevel	ENSG00000204209	T	9.58188e-06	-4.42631	0.00658342	C	+	6	33194717	DAXX	0
20:34090096:C:CT	GTEx/v8	Brain_Hypothalamus	ENSG00000214078	CT	9.58471e-06	0.339283	2.69776e-23	CT	+	20	34090096	CPNE1	0
20:33909752:C:T	GTEx/v6	Pancreas	ENSG00000101000	C	9.58583e-06	4.63824	0.00061307	T	-	20	33909752	PROCR	0
20:34068160:A:G	eQTLcatalogue	Fairfax_2014_IFN24	ENSG00000101019	A	9.5863e-06	-0.0702596	0.0479315	A	-	20	34068160	UQCC1	0
15:58334113:C:G	GTEx/v7	Artery_Tibial	ENSG00000128918	G	9.58693e-06	-0.191972	0.00084415	C	+	15	58334113	ALDH1A2	0
6:44710880:A:C	GTEx/v7	Muscle_Skeletal	ENSG00000196284	C	9.58745e-06	0.215578	0.000206147	A	-	6	44710880	SUPT3H	0
20:34073176:C:G	GTEx/v7	Cells_EBV-transformed_lymphocytes	ENSG00000214078	G	9.58768e-06	-0.640722	2.2452e-18	C	+	20	34073176	CPNE1	0
20:33903636:C:T	eQTLcatalogue	Fairfax_2014_LPS24	ENSG00000101000	C	9.58983e-06	-0.177394	0.0479492	C	-	20	33903636	PROCR	0
20:33890061:A:G	GTEx/v6	Cells_Transformed_fibroblasts	ENSG00000088298	A	9.59263e-06	-4.5272	0.00732098	G	+	20	33890061	EDEM2	0
20:34073648:G:GT	eQTLcatalogue	CEDAR_ileum	ENSG00000101019	GT	9.5937e-06	-0.104112	0.0479685	GT	-	20	34073648	UQCC1	0
20:34101631:A:C	GTEx/v7	Colon_Sigmoid	ENSG00000126001	A	9.59502e-06	-0.306351	0.000217996	C	+	20	34101631	CEP250	0
20:33914208:A:G	GTEx/v8	Artery_Aorta	ENSG00000088367	G	9.59825e-06	0.129014	2.33401e-08	A	-	20	33914208	EPB41L1	1
20:33915571:A:G	GTEx/v8	Artery_Aorta	ENSG00000088367	G	9.59825e-06	0.129014	2.33401e-08	A	-	20	33915571	EPB41L1	0
20:33923566:A:G	GTEx/v8	Artery_Aorta	ENSG00000088367	G	9.59825e-06	0.129014	2.33401e-08	A	-	20	33923566	EPB41L1	0
20:33924112:C:T	GTEx/v8	Artery_Aorta	ENSG00000088367	T	9.59825e-06	0.129014	2.33401e-08	C	-	20	33924112	EPB41L1	0
20:33924130:A:C	GTEx/v8	Artery_Aorta	ENSG00000088367	A	9.59825e-06	0.129014	2.33401e-08	C	-	20	33924130	EPB41L1	0
20:33924273:A:C	GTEx/v8	Artery_Aorta	ENSG00000088367	A	9.59825e-06	0.129014	2.33401e-08	C	-	20	33924273	EPB41L1	0
20:33905727:A:AGGGCT	eQTLcatalogue	Fairfax_2014_LPS24	ENSG00000101000	A	9.60085e-06	-0.177229	0.0480042	A	-	20	33905727	PROCR	0
20:34045392:C:G	GTEx/v7	Esophagus_Muscularis	ENSG00000126001	C	9.60531e-06	-0.212784	0.00157812	G	+	20	34045392	CEP250	0
20:34093153:A:G	eQTLcatalogue	Quach_2016_ge_monocyte_Pam3CSK4	ENSG00000214078	G	9.60936e-06	-0.0811103	0.0480468	G	-	20	34093153	CPNE1	0
20:33939973:C:G	GTEx/v8	Colon_Transverse	ENSG00000125965	C	9.6118e-06	-0.165423	0.000335621	C	-	20	33939973	GDF5	0
20:33943281:C:T	GTEx/v8	Colon_Transverse	ENSG00000125965	T	9.6118e-06	-0.165423	0.000335621	T	-	20	33943281	GDF5	0
20:33958127:C:G	GTEx/v8	Colon_Transverse	ENSG00000125965	G	9.6118e-06	-0.165423	0.000335621	G	-	20	33958127	GDF5	0
20:33977349:A:G	GTEx/v8	Adipose_Subcutaneous	ENSG00000088298	A	9.61288e-06	0.114018	1.1604e-15	A	+	20	33977349	EDEM2	0
20:33985568:C:T	GTEx/v8	Adipose_Subcutaneous	ENSG00000088298	T	9.61288e-06	0.114018	1.1604e-15	T	+	20	33985568	EDEM2	0
20:33994265:G:T	GTEx/v8	Adipose_Subcutaneous	ENSG00000088298	T	9.61288e-06	0.114018	1.1604e-15	T	+	20	33994265	EDEM2	0
20:33996433:C:T	GTEx/v8	Adipose_Subcutaneous	ENSG00000088298	C	9.61288e-06	0.114018	1.1604e-15	C	+	20	33996433	EDEM2	0
20:33997291:A:T	GTEx/v8	Adipose_Subcutaneous	ENSG00000088298	A	9.61288e-06	0.114018	1.1604e-15	A	+	20	33997291	EDEM2	0
20:33997734:A:G	GTEx/v8	Adipose_Subcutaneous	ENSG00000088298	A	9.61288e-06	0.114018	1.1604e-15	A	+	20	33997734	EDEM2	0
20:33999267:A:G	GTEx/v8	Adipose_Subcutaneous	ENSG00000088298	G	9.61288e-06	0.114018	1.1604e-15	G	+	20	33999267	EDEM2	0
20:34001058:C:T	GTEx/v8	Adipose_Subcutaneous	ENSG00000088298	T	9.61288e-06	0.114018	1.1604e-15	T	+	20	34001058	EDEM2	0
20:34001541:C:G	GTEx/v8	Adipose_Subcutaneous	ENSG00000088298	C	9.61288e-06	0.114018	1.1604e-15	C	+	20	34001541	EDEM2	0
20:34001915:C:T	GTEx/v8	Adipose_Subcutaneous	ENSG00000088298	T	9.61288e-06	0.114018	1.1604e-15	T	+	20	34001915	EDEM2	0
20:34002272:C:CAT	GTEx/v8	Adipose_Subcutaneous	ENSG00000088298	C	9.61288e-06	0.114018	1.1604e-15	C	+	20	34002272	EDEM2	0
20:34109273:G:T	GTEx/v6	Cells_Transformed_fibroblasts	ENSG00000125991	T	9.61996e-06	-4.52654	0.00020866	G	+	20	34109273	ERGIC3	0
20:33887983:A:G	GTEx/v6	Esophagus_Mucosa	ENSG00000125998	A	9.62224e-06	-4.53965	0.000312239	G	+	20	33887983	FAM83C	0
20:33905904:A:C	eQTLcatalogue	Fairfax_2014_LPS24	ENSG00000101000	C	9.62426e-06	-0.177199	0.0481213	C	-	20	33905904	PROCR	0
20:33907909:C:T	eQTLcatalogue	Fairfax_2014_LPS24	ENSG00000101000	T	9.62426e-06	-0.177199	0.0481213	T	-	20	33907909	PROCR	0
20:33913322:G:T	eQTLcatalogue	Fairfax_2014_LPS24	ENSG00000101000	G	9.62426e-06	-0.177199	0.0481213	G	-	20	33913322	PROCR	0
20:33914208:A:G	eQTLcatalogue	Fairfax_2014_LPS24	ENSG00000101000	A	9.62426e-06	-0.177199	0.0481213	A	-	20	33914208	PROCR	1
20:34101631:A:C	eQTLcatalogue	Fairfax_2014_LPS24	ENSG00000242372	C	9.62627e-06	0.0790686	0.0481313	C	+	20	34101631	EIF6	0
20:33909245:A:G	eQTLcatalogue	Fairfax_2014_IFN24	ENSG00000214078	G	9.63009e-06	-0.117214	0.0481504	G	-	20	33909245	CPNE1	0
20:34063034:C:T	GTEx/v6	Cells_Transformed_fibroblasts	ENSG00000125991	T	9.63012e-06	-4.5263	0.00020866	C	+	20	34063034	ERGIC3	0
20:34077403:C:T	GTEx/v6	Cells_Transformed_fibroblasts	ENSG00000125991	C	9.63012e-06	-4.5263	0.00020866	T	+	20	34077403	ERGIC3	0
20:34093153:A:G	GTEx/v6	Cells_Transformed_fibroblasts	ENSG00000125991	A	9.63012e-06	-4.5263	0.00020866	G	+	20	34093153	ERGIC3	0
20:34093757:C:T	GTEx/v6	Cells_Transformed_fibroblasts	ENSG00000125991	T	9.63012e-06	-4.5263	0.00020866	C	+	20	34093757	ERGIC3	0
20:34096581:C:T	GTEx/v6	Cells_Transformed_fibroblasts	ENSG00000125991	C	9.63012e-06	-4.5263	0.00020866	T	+	20	34096581	ERGIC3	0
20:34101631:A:C	GTEx/v6	Cells_Transformed_fibroblasts	ENSG00000125991	A	9.63012e-06	-4.5263	0.00020866	C	+	20	34101631	ERGIC3	0
20:34102189:C:T	GTEx/v6	Cells_Transformed_fibroblasts	ENSG00000125991	C	9.63012e-06	-4.5263	0.00020866	T	+	20	34102189	ERGIC3	0
20:34074831:A:G	GTEx/v8	Minor_Salivary_Gland	ENSG00000126001	A	9.63069e-06	-0.382253	0.00280014	A	-	20	34074831	CEP250	0
15:58291507:A:C	GTEx/v7	Artery_Tibial	ENSG00000128918	A	9.63412e-06	-0.195566	0.00084415	C	+	15	58291507	ALDH1A2	0
20:33912371:C:T	GTEx/v8	Skin_Not_Sun_Exposed_Suprapubic	ENSG00000214078	C	9.63659e-06	-0.199653	1.30877e-129	T	+	20	33912371	CPNE1	0
20:34013252:A:G	eQTLcatalogue	CEDAR_transverse_colon	ENSG00000101019	G	9.63706e-06	-0.0988681	0.0481853	G	-	20	34013252	UQCC1	0
20:33912371:C:T	GTEx/v7	Esophagus_Muscularis	ENSG00000125965	C	9.63759e-06	0.284358	4.15452e-06	T	-	20	33912371	GDF5	0
20:34030425:C:T	GTEx/v8	Brain_Hippocampus	ENSG00000125991	T	9.63787e-06	0.276793	5.94598e-07	C	-	20	34030425	ERGIC3	0
20:33907161:C:T	eQTLcatalogue	Fairfax_2014_LPS24	ENSG00000101000	T	9.63927e-06	-0.1772	0.0481964	T	-	20	33907161	PROCR	1
20:34143092:A:G	GTEx/v7	Brain_Hypothalamus	ENSG00000214078	G	9.63971e-06	-0.476069	6.07101e-10	A	+	20	34143092	CPNE1	0
20:34158394:A:G	GTEx/v6	Cells_EBV-transformed_lymphocytes	ENSG00000214078	G	9.64015e-06	-4.6852	0.000941623	A	+	20	34158394	CPNE1	0
20:33909752:C:T	eQTLcatalogue	Fairfax_2014_IFN24	ENSG00000214078	T	9.64236e-06	-0.117205	0.0482118	T	-	20	33909752	CPNE1	0
20:34023219:C:T	GTEx/v8	Minor_Salivary_Gland	ENSG00000101019	T	9.64302e-06	-0.294741	0.000357466	C	+	20	34023219	UQCC1	0
20:34101153:A:G	eQTLcatalogue	BrainSeq_ge_brain	ENSG00000214078	G	9.64331e-06	-0.0826137	0.0482166	G	-	20	34101153	CPNE1	0
20:34102189:C:T	eQTLcatalogue	Fairfax_2014_LPS24	ENSG00000242372	T	9.64404e-06	0.0790663	0.0482202	T	+	20	34102189	EIF6	0
20:33910406:A:G	eQTLcatalogue	Fairfax_2014_IFN24	ENSG00000214078	G	9.64505e-06	-0.117203	0.0482252	G	-	20	33910406	CPNE1	0
20:34135629:A:G	GTEx/v7	Brain_Hypothalamus	ENSG00000214078	A	9.64756e-06	-0.475245	6.07101e-10	G	+	20	34135629	CPNE1	0
20:34142527:C:T	GTEx/v7	Brain_Hypothalamus	ENSG00000214078	C	9.64756e-06	-0.475245	6.07101e-10	T	+	20	34142527	CPNE1	0
20:33996433:C:T	GTEx/v7	Whole_Blood	ENSG00000214078	C	9.64843e-06	0.190482	2.00838e-93	C	+	20	33996433	CPNE1	0
20:34045191:A:G	eQTLcatalogue	CEDAR_transverse_colon	ENSG00000214078	G	9.65187e-06	-0.0667182	0.0482593	G	-	20	34045191	CPNE1	0
20:33898420:A:G	GTEx/v8	Colon_Sigmoid	ENSG00000101019	A	9.65222e-06	-0.14522	0.000138013	G	+	20	33898420	UQCC1	0
20:33910871:C:T	eQTLcatalogue	Fairfax_2014_IFN24	ENSG00000214078	T	9.65252e-06	-0.1172	0.0482626	T	-	20	33910871	CPNE1	0
20:33910896:C:T	eQTLcatalogue	Fairfax_2014_IFN24	ENSG00000214078	T	9.65252e-06	-0.1172	0.0482626	T	-	20	33910896	CPNE1	0
20:33882720:A:G	GTEx/v8	Artery_Tibial	ENSG00000078814	G	9.65396e-06	0.116981	1.16383e-17	A	-	20	33882720	MYH7B	0
20:34075015:C:T	GTEx/v8	Stomach	ENSG00000126001	T	9.65442e-06	0.184132	0.000396773	C	-	20	34075015	CEP250	0
20:34017944:C:G	GTEx/v8	Minor_Salivary_Gland	ENSG00000101019	G	9.66881e-06	-0.30991	0.000357466	C	+	20	34017944	UQCC1	0
20:34156012:A:C	DICE	T_CD8_naive_activated	ENSG00000214078	C	9.6722e-06	-0.655999	0.049	A	+	20	34156012	CPNE1	0
20:34163526:A:G	DICE	T_CD8_naive_activated	ENSG00000214078	A	9.6722e-06	0.655999	0.049	A	+	20	34163526	CPNE1	0
20:34069370:A:G	GTEx/v6	Cells_Transformed_fibroblasts	ENSG00000125991	G	9.67771e-06	-4.52517	0.00020866	A	+	20	34069370	ERGIC3	0
20:33819415:A:G	TIGER	Nom_Alonso_Pancreatic_islets	ENSG00000101019	G	9.682e-06	-4.424	0.000780806	A	+	20	33819415	UQCC1	0
20:34048161:C:T	eQTLcatalogue	Nedelec_2016_ge_macrophage_Listeria	ENSG00000101019	C	9.68346e-06	-0.103729	0.0484173	C	-	20	34048161	UQCC1	0
20:34048625:C:T	eQTLcatalogue	Nedelec_2016_ge_macrophage_Listeria	ENSG00000101019	T	9.68346e-06	-0.103729	0.0484173	T	-	20	34048625	UQCC1	0
20:34048661:C:T	eQTLcatalogue	Nedelec_2016_ge_macrophage_Listeria	ENSG00000101019	C	9.68346e-06	-0.103729	0.0484173	C	-	20	34048661	UQCC1	0
20:34054409:C:T	eQTLcatalogue	Nedelec_2016_ge_macrophage_Listeria	ENSG00000101019	C	9.68346e-06	-0.103729	0.0484173	C	-	20	34054409	UQCC1	0
20:34055453:A:AG	eQTLcatalogue	Nedelec_2016_ge_macrophage_Listeria	ENSG00000101019	AG	9.68346e-06	-0.103729	0.0484173	AG	-	20	34055453	UQCC1	0
20:34055706:C:T	eQTLcatalogue	Nedelec_2016_ge_macrophage_Listeria	ENSG00000101019	T	9.68346e-06	-0.103729	0.0484173	T	-	20	34055706	UQCC1	0
20:34056952:C:T	eQTLcatalogue	Nedelec_2016_ge_macrophage_Listeria	ENSG00000101019	T	9.68346e-06	-0.103729	0.0484173	T	-	20	34056952	UQCC1	0
20:34059337:C:T	eQTLcatalogue	Nedelec_2016_ge_macrophage_Listeria	ENSG00000101019	T	9.68346e-06	-0.103729	0.0484173	T	-	20	34059337	UQCC1	0
20:34063095:C:T	eQTLcatalogue	Nedelec_2016_ge_macrophage_Listeria	ENSG00000101019	C	9.68346e-06	-0.103729	0.0484173	C	-	20	34063095	UQCC1	0
20:34022387:A:C	GTEx/v8	Brain_Caudate_basal_ganglia	ENSG00000214078	A	9.69051e-06	0.272543	1.35993e-30	A	+	20	34022387	CPNE1	1
15:58338998:A:T	GTEx/v7	Artery_Tibial	ENSG00000128918	T	9.69216e-06	-0.205096	0.00084415	A	+	15	58338998	ALDH1A2	0
20:34068695:A:G	GTEx/v6	Cells_EBV-transformed_lymphocytes	ENSG00000214078	A	9.70448e-06	-4.68351	0.000941623	G	+	20	34068695	CPNE1	0
20:33890350:C:G	GTEx/v6	Lung	ENSG00000125965	G	9.70841e-06	-4.52182	0.00038378	C	+	20	33890350	GDF5	1
20:34045513:A:G	eQTLcatalogue	CEDAR_transverse_colon	ENSG00000214078	A	9.71281e-06	-0.0666636	0.0485641	A	-	20	34045513	CPNE1	0
20:34011048:A:G	GTEx/v6	Cells_Transformed_fibroblasts	ENSG00000242372	A	9.71445e-06	4.52429	0.00020866	A	+	20	34011048	EIF6	0
20:34075998:C:T	GTEx/v6	Cells_EBV-transformed_lymphocytes	ENSG00000214078	C	9.71496e-06	-4.68324	0.000941623	T	+	20	34075998	CPNE1	1
20:34082050:C:CT	GTEx/v6	Cells_EBV-transformed_lymphocytes	ENSG00000214078	CT	9.71496e-06	-4.68324	0.000941623	C	+	20	34082050	CPNE1	0
20:34138406:A:G	GTEx/v7	Brain_Cerebellum	ENSG00000214078	A	9.71518e-06	-0.305569	2.51457e-07	G	+	20	34138406	CPNE1	0
20:34060286:C:T	eQTLcatalogue	Nedelec_2016_ge_macrophage_Listeria	ENSG00000101019	T	9.72191e-06	-0.103709	0.0486096	T	-	20	34060286	UQCC1	0
20:34093757:C:T	eQTLcatalogue	Quach_2016_ge_monocyte_Pam3CSK4	ENSG00000214078	C	9.7236e-06	-0.0810627	0.048618	C	-	20	34093757	CPNE1	0
20:34022387:A:C	GTEx/v7	Artery_Tibial	ENSG00000214078	C	9.72421e-06	-0.245142	9.8559e-87	A	+	20	34022387	CPNE1	1
20:34068695:A:G	eQTLGen	eQTLGen_cis_eQTLs	ENSG00000244462	A	9.725e-06	4.4234	0.0275394	G	-	20	34068695	RBM12	0
20:34096385:A:G	GTEx/v6	Cells_EBV-transformed_lymphocytes	ENSG00000214078	A	9.72545e-06	-4.68296	0.000941623	G	+	20	34096385	CPNE1	0
20:34109427:A:G	GTEx/v8	Lung	ENSG00000101019	A	9.72629e-06	0.158359	3.24657e-16	A	+	20	34109427	UQCC1	0
15:58315736:A:C	GTEx/v7	Artery_Tibial	ENSG00000128918	A	9.72697e-06	-0.194542	0.00084415	C	+	15	58315736	ALDH1A2	0
20:34008162:C:T	GTEx/v8	Pancreas	ENSG00000101019	C	9.72909e-06	-0.196986	4.03193e-06	T	+	20	34008162	UQCC1	0
19:10804389:C:T	eQTLcatalogue	GEUVADIS_ge_LCL	ENSG00000129347	T	9.72965e-06	-0.049198	0.0486483	T	-	19	10804389	KRI1	0
19:10808770:C:T	eQTLcatalogue	GEUVADIS_ge_LCL	ENSG00000129347	C	9.72965e-06	-0.049198	0.0486483	C	-	19	10808770	KRI1	0
20:34153341:C:T	GTEx/v7	Brain_Frontal_Cortex_BA9	ENSG00000214078	T	9.72988e-06	-0.402528	1.18296e-09	C	+	20	34153341	CPNE1	0
20:34097353:C:T	eQTLcatalogue	Fairfax_2014_LPS24	ENSG00000242372	T	9.73371e-06	0.0791166	0.0486686	T	+	20	34097353	EIF6	0
20:34105975:A:G	eQTLGen	eQTLGen_cis_eQTLs	ENSG00000078814	A	9.734e-06	4.4232	0.0275751	G	-	20	34105975	MYH7B	0
20:34101153:A:G	GTEx/v6	Cells_EBV-transformed_lymphocytes	ENSG00000214078	A	9.73596e-06	-4.68269	0.000941623	G	+	20	34101153	CPNE1	0
20:33931344:A:G	GTEx/v7	Pituitary	ENSG00000125965	G	9.73643e-06	-0.355882	0.00281095	G	-	20	33931344	GDF5	0
20:33956004:A:T	GTEx/v7	Pituitary	ENSG00000125965	T	9.73643e-06	-0.355882	0.00281095	T	-	20	33956004	GDF5	0
20:33958253:A:T	GTEx/v7	Pituitary	ENSG00000125965	T	9.73643e-06	-0.355882	0.00281095	T	-	20	33958253	GDF5	0
20:33976474:C:G	GTEx/v7	Pituitary	ENSG00000125965	C	9.73643e-06	-0.355882	0.00281095	C	-	20	33976474	GDF5	0
20:33983485:A:G	GTEx/v7	Pituitary	ENSG00000125965	G	9.73643e-06	-0.355882	0.00281095	G	-	20	33983485	GDF5	0
20:33987298:C:T	GTEx/v7	Pituitary	ENSG00000125965	C	9.73643e-06	-0.355882	0.00281095	C	-	20	33987298	GDF5	0
20:33995945:A:T	GTEx/v7	Pituitary	ENSG00000125965	A	9.73643e-06	-0.355882	0.00281095	A	-	20	33995945	GDF5	0
20:34001250:A:G	GTEx/v7	Pituitary	ENSG00000125965	A	9.73643e-06	-0.355882	0.00281095	A	-	20	34001250	GDF5	0
20:34017944:C:G	GTEx/v6	Thyroid	ENSG00000101019	G	9.73691e-06	-4.52115	0.000789897	C	+	20	34017944	UQCC1	0
20:34096725:A:G	eQTLcatalogue	Fairfax_2014_LPS24	ENSG00000242372	A	9.74212e-06	0.0791232	0.0487106	A	+	20	34096725	EIF6	0
20:33986566:C:G	eQTLcatalogue	BrainSeq_ge_brain	ENSG00000101019	G	9.74491e-06	0.0360237	0.0487246	C	-	20	33986566	UQCC1	0
20:33995780:A:G	GTEx/v7	Heart_Left_Ventricle	ENSG00000101019	G	9.74746e-06	0.138779	0.0126807	G	+	20	33995780	UQCC1	0
20:34047055:G:GT	eQTLcatalogue	Nedelec_2016_ge_macrophage_Listeria	ENSG00000101019	G	9.75728e-06	-0.103848	0.0487864	G	-	20	34047055	UQCC1	0
19:10805160:C:T	eQTLGen	eQTLGen_cis_eQTLs	ENSG00000130733	T	9.7611e-06	-4.4222	0.0276703	T	-	19	10805160	YIPF2	0
20:33913681:A:C	eQTLcatalogue	Fairfax_2014_IFN24	ENSG00000214078	A	9.76199e-06	-0.117208	0.0488099	A	-	20	33913681	CPNE1	0
20:34120994:A:AT	GTEx/v6	Brain_Caudate_basal_ganglia	ENSG00000214078	AT	9.76649e-06	-4.73127	0.00139016	A	+	20	34120994	CPNE1	0
20:34159447:C:G	GTEx/v7	Brain_Cerebellum	ENSG00000214078	G	9.76726e-06	-0.320335	2.51457e-07	C	+	20	34159447	CPNE1	0
20:34161966:C:T	GTEx/v7	Brain_Cerebellum	ENSG00000214078	T	9.76726e-06	0.320335	2.51457e-07	T	+	20	34161966	CPNE1	0
19:10754400:A:G	eQTLGen	eQTLGen_cis_eQTLs	ENSG00000090339	A	9.7701e-06	4.4223	0.0276806	A	+	19	10754400	ICAM1	0
20:34101821:A:G	eQTLcatalogue	Alasoo_2018_ge_macrophage_IFNg	ENSG00000214078	A	9.78198e-06	-0.234458	0.0489099	A	-	20	34101821	CPNE1	0
20:34159447:C:G	GTEx/v7	Brain_Putamen_basal_ganglia	ENSG00000126001	G	9.78294e-06	-0.583131	0.000115538	C	+	20	34159447	CEP250	0
20:34161966:C:T	GTEx/v7	Brain_Putamen_basal_ganglia	ENSG00000126001	T	9.78294e-06	0.583131	0.000115538	T	+	20	34161966	CEP250	0
20:34087309:C:G	GTEx/v6	Cells_EBV-transformed_lymphocytes	ENSG00000214078	G	9.78405e-06	-4.68144	0.000941623	C	+	20	34087309	CPNE1	0
20:33890350:C:G	eQTLcatalogue	Fairfax_2014_IFN24	ENSG00000214078	C	9.78511e-06	-0.121374	0.0489256	C	-	20	33890350	CPNE1	1
6:33194717:C:T	GTEx/v8	Adipose_Subcutaneous	ENSG00000231925	T	9.78511e-06	-0.162247	1.79525e-14	C	+	6	33194717	TAPBP	0
6:44710304:A:C	GTEx/v6	Muscle_Skeletal	ENSG00000196284	A	9.78899e-06	4.49402	0.0229221	C	-	6	44710304	SUPT3H	0
20:33914701:C:T	eQTLcatalogue	Fairfax_2014_IFN24	ENSG00000214078	T	9.78949e-06	-0.117149	0.0489474	T	-	20	33914701	CPNE1	0
20:33963984:G:GC	GTEx/v6	Adipose_Visceral_Omentum	ENSG00000101019	G	9.79022e-06	4.58005	0.000688039	G	+	20	33963984	UQCC1	0
20:34146310:T:TG	GTEx/v8	Cells_EBV-transformed_lymphocytes	ENSG00000214078	T	9.79251e-06	0.583646	2.78814e-22	T	+	20	34146310	CPNE1	0
20:34096581:C:T	eQTLcatalogue	Fairfax_2014_LPS24	ENSG00000242372	T	9.79906e-06	0.0791226	0.0489953	T	+	20	34096581	EIF6	0
20:33912371:C:T	eQTLcatalogue	Lepik_2017_ge_blood	ENSG00000214078	T	9.79996e-06	-0.0761943	0.0489998	T	-	20	33912371	CPNE1	0
20:34019579:C:T	GTEx/v8	Heart_Left_Ventricle	ENSG00000214078	C	9.80081e-06	0.176951	4.20569e-75	C	+	20	34019579	CPNE1	0
20:34096725:A:G	GTEx/v6	Adrenal_Gland	ENSG00000214078	G	9.80536e-06	-4.64962	0.000904241	A	+	20	34096725	CPNE1	0
6:44714170:C:G	GTEx/v6	Muscle_Skeletal	ENSG00000196284	C	9.80633e-06	4.49362	0.0229221	G	-	6	44714170	SUPT3H	0
20:34046501:A:G	eQTLcatalogue	Nedelec_2016_ge_macrophage_Listeria	ENSG00000101019	G	9.81223e-06	-0.103916	0.0490612	G	-	20	34046501	UQCC1	0
19:10752968:A:G	eQTLcatalogue	Fairfax_2014_naive	ENSG00000129353	A	9.81415e-06	0.0905834	0.0490707	A	+	19	10752968	SLC44A2	0
19:10754905:G:T	eQTLcatalogue	Fairfax_2014_naive	ENSG00000129353	G	9.81415e-06	0.0905834	0.0490707	G	+	19	10754905	SLC44A2	1
20:34004767:C:T	eQTLcatalogue	CEDAR_neutrophil_CD15	ENSG00000214078	C	9.81828e-06	0.0741416	0.0490914	T	-	20	34004767	CPNE1	0
20:33942199:C:CT	eQTLcatalogue	Fairfax_2014_LPS2	ENSG00000214078	CT	9.81842e-06	0.137737	0.0490921	C	-	20	33942199	CPNE1	0
20:34045191:A:G	GTEx/v7	Brain_Caudate_basal_ganglia	ENSG00000214078	A	9.8197e-06	-0.416817	1.16815e-14	G	+	20	34045191	CPNE1	0
20:34045513:A:G	GTEx/v7	Brain_Caudate_basal_ganglia	ENSG00000214078	G	9.8197e-06	-0.416817	1.16815e-14	A	+	20	34045513	CPNE1	0
20:34045611:A:T	GTEx/v7	Brain_Caudate_basal_ganglia	ENSG00000214078	A	9.8197e-06	-0.416817	1.16815e-14	T	+	20	34045611	CPNE1	0
20:34046501:A:G	GTEx/v7	Brain_Caudate_basal_ganglia	ENSG00000214078	A	9.8197e-06	-0.416817	1.16815e-14	G	+	20	34046501	CPNE1	0
20:34048161:C:T	GTEx/v7	Brain_Caudate_basal_ganglia	ENSG00000214078	T	9.8197e-06	-0.416817	1.16815e-14	C	+	20	34048161	CPNE1	0
20:34048625:C:T	GTEx/v7	Brain_Caudate_basal_ganglia	ENSG00000214078	C	9.8197e-06	-0.416817	1.16815e-14	T	+	20	34048625	CPNE1	0
20:34048661:C:T	GTEx/v7	Brain_Caudate_basal_ganglia	ENSG00000214078	T	9.8197e-06	-0.416817	1.16815e-14	C	+	20	34048661	CPNE1	0
20:34054409:C:T	GTEx/v7	Brain_Caudate_basal_ganglia	ENSG00000214078	T	9.8197e-06	-0.416817	1.16815e-14	C	+	20	34054409	CPNE1	0
20:34055453:A:AG	GTEx/v7	Brain_Caudate_basal_ganglia	ENSG00000214078	A	9.8197e-06	-0.416817	1.16815e-14	AG	+	20	34055453	CPNE1	0
20:34056952:C:T	GTEx/v7	Brain_Caudate_basal_ganglia	ENSG00000214078	C	9.8197e-06	-0.416817	1.16815e-14	T	+	20	34056952	CPNE1	0
20:34059337:C:T	GTEx/v7	Brain_Caudate_basal_ganglia	ENSG00000214078	C	9.8197e-06	-0.416817	1.16815e-14	T	+	20	34059337	CPNE1	0
20:34059536:A:G	GTEx/v7	Brain_Caudate_basal_ganglia	ENSG00000214078	G	9.8197e-06	-0.416817	1.16815e-14	A	+	20	34059536	CPNE1	0
20:34060286:C:T	GTEx/v7	Brain_Caudate_basal_ganglia	ENSG00000214078	C	9.8197e-06	-0.416817	1.16815e-14	T	+	20	34060286	CPNE1	0
20:34063034:C:T	GTEx/v7	Brain_Caudate_basal_ganglia	ENSG00000214078	T	9.8197e-06	-0.416817	1.16815e-14	C	+	20	34063034	CPNE1	0
20:34063095:C:T	GTEx/v7	Brain_Caudate_basal_ganglia	ENSG00000214078	T	9.8197e-06	-0.416817	1.16815e-14	C	+	20	34063095	CPNE1	0
20:34065125:A:G	GTEx/v7	Brain_Caudate_basal_ganglia	ENSG00000214078	G	9.8197e-06	-0.416817	1.16815e-14	A	+	20	34065125	CPNE1	0
20:34065195:A:G	GTEx/v7	Brain_Caudate_basal_ganglia	ENSG00000214078	G	9.8197e-06	-0.416817	1.16815e-14	A	+	20	34065195	CPNE1	0
20:34066312:C:T	GTEx/v7	Brain_Caudate_basal_ganglia	ENSG00000214078	C	9.8197e-06	-0.416817	1.16815e-14	T	+	20	34066312	CPNE1	0
20:34066645:C:T	GTEx/v7	Brain_Caudate_basal_ganglia	ENSG00000214078	C	9.8197e-06	-0.416817	1.16815e-14	T	+	20	34066645	CPNE1	1
20:34075687:G:T	GTEx/v7	Brain_Caudate_basal_ganglia	ENSG00000214078	G	9.8197e-06	-0.416817	1.16815e-14	T	+	20	34075687	CPNE1	0
20:34075688:C:T	GTEx/v7	Brain_Caudate_basal_ganglia	ENSG00000214078	C	9.8197e-06	-0.416817	1.16815e-14	T	+	20	34075688	CPNE1	0
20:34076780:A:G	GTEx/v7	Brain_Caudate_basal_ganglia	ENSG00000214078	G	9.8197e-06	-0.416817	1.16815e-14	A	+	20	34076780	CPNE1	0
20:34077403:C:T	GTEx/v7	Brain_Caudate_basal_ganglia	ENSG00000214078	C	9.8197e-06	-0.416817	1.16815e-14	T	+	20	34077403	CPNE1	0
20:34077848:A:G	GTEx/v7	Brain_Caudate_basal_ganglia	ENSG00000214078	A	9.8197e-06	-0.416817	1.16815e-14	G	+	20	34077848	CPNE1	0
20:34079494:C:T	GTEx/v7	Brain_Caudate_basal_ganglia	ENSG00000214078	C	9.8197e-06	-0.416817	1.16815e-14	T	+	20	34079494	CPNE1	0
20:34093153:A:G	GTEx/v7	Brain_Caudate_basal_ganglia	ENSG00000214078	A	9.8197e-06	-0.416817	1.16815e-14	G	+	20	34093153	CPNE1	0
20:34093757:C:T	GTEx/v7	Brain_Caudate_basal_ganglia	ENSG00000214078	T	9.8197e-06	-0.416817	1.16815e-14	C	+	20	34093757	CPNE1	0
20:34096581:C:T	GTEx/v7	Brain_Caudate_basal_ganglia	ENSG00000214078	C	9.8197e-06	-0.416817	1.16815e-14	T	+	20	34096581	CPNE1	0
20:34096725:A:G	GTEx/v7	Brain_Caudate_basal_ganglia	ENSG00000214078	G	9.8197e-06	-0.416817	1.16815e-14	A	+	20	34096725	CPNE1	0
20:34097353:C:T	GTEx/v7	Brain_Caudate_basal_ganglia	ENSG00000214078	C	9.8197e-06	-0.416817	1.16815e-14	T	+	20	34097353	CPNE1	0
20:34101631:A:C	GTEx/v7	Brain_Caudate_basal_ganglia	ENSG00000214078	A	9.8197e-06	-0.416817	1.16815e-14	C	+	20	34101631	CPNE1	0
20:34102189:C:T	GTEx/v7	Brain_Caudate_basal_ganglia	ENSG00000214078	C	9.8197e-06	-0.416817	1.16815e-14	T	+	20	34102189	CPNE1	0
20:34109273:G:T	GTEx/v7	Brain_Caudate_basal_ganglia	ENSG00000214078	T	9.8197e-06	-0.416817	1.16815e-14	G	+	20	34109273	CPNE1	0
20:34045611:A:T	eQTLcatalogue	CEDAR_transverse_colon	ENSG00000214078	T	9.82425e-06	-0.066562	0.0491212	T	-	20	34045611	CPNE1	0
20:34045191:A:G	GTEx/v8	Esophagus_Gastroesophageal_Junction	ENSG00000214078	A	9.82774e-06	-0.293395	3.65874e-61	G	+	20	34045191	CPNE1	0
20:34045513:A:G	GTEx/v8	Esophagus_Gastroesophageal_Junction	ENSG00000214078	G	9.82774e-06	-0.293395	3.65874e-61	A	+	20	34045513	CPNE1	0
20:34045611:A:T	GTEx/v8	Esophagus_Gastroesophageal_Junction	ENSG00000214078	A	9.82774e-06	-0.293395	3.65874e-61	T	+	20	34045611	CPNE1	0
20:34046501:A:G	GTEx/v8	Esophagus_Gastroesophageal_Junction	ENSG00000214078	A	9.82774e-06	-0.293395	3.65874e-61	G	+	20	34046501	CPNE1	0
20:34047055:G:GT	GTEx/v8	Esophagus_Gastroesophageal_Junction	ENSG00000214078	GT	9.82774e-06	-0.293395	3.65874e-61	G	+	20	34047055	CPNE1	0
20:34048161:C:T	GTEx/v8	Esophagus_Gastroesophageal_Junction	ENSG00000214078	T	9.82774e-06	-0.293395	3.65874e-61	C	+	20	34048161	CPNE1	0
20:34048625:C:T	GTEx/v8	Esophagus_Gastroesophageal_Junction	ENSG00000214078	C	9.82774e-06	-0.293395	3.65874e-61	T	+	20	34048625	CPNE1	0
20:34048661:C:T	GTEx/v8	Esophagus_Gastroesophageal_Junction	ENSG00000214078	T	9.82774e-06	-0.293395	3.65874e-61	C	+	20	34048661	CPNE1	0
20:34054409:C:T	GTEx/v8	Esophagus_Gastroesophageal_Junction	ENSG00000214078	T	9.82774e-06	-0.293395	3.65874e-61	C	+	20	34054409	CPNE1	0
20:34055453:A:AG	GTEx/v8	Esophagus_Gastroesophageal_Junction	ENSG00000214078	A	9.82774e-06	-0.293395	3.65874e-61	AG	+	20	34055453	CPNE1	0
20:34055706:C:T	GTEx/v8	Esophagus_Gastroesophageal_Junction	ENSG00000214078	C	9.82774e-06	-0.293395	3.65874e-61	T	+	20	34055706	CPNE1	0
20:34059337:C:T	GTEx/v8	Esophagus_Gastroesophageal_Junction	ENSG00000214078	C	9.82774e-06	-0.293395	3.65874e-61	T	+	20	34059337	CPNE1	0
20:34060286:C:T	GTEx/v8	Esophagus_Gastroesophageal_Junction	ENSG00000214078	C	9.82774e-06	-0.293395	3.65874e-61	T	+	20	34060286	CPNE1	0
20:34065125:A:G	GTEx/v8	Esophagus_Gastroesophageal_Junction	ENSG00000214078	G	9.82774e-06	-0.293395	3.65874e-61	A	+	20	34065125	CPNE1	0
20:34065195:A:G	GTEx/v8	Esophagus_Gastroesophageal_Junction	ENSG00000214078	G	9.82774e-06	-0.293395	3.65874e-61	A	+	20	34065195	CPNE1	0
20:34066645:C:T	GTEx/v8	Esophagus_Gastroesophageal_Junction	ENSG00000214078	C	9.82774e-06	-0.293395	3.65874e-61	T	+	20	34066645	CPNE1	1
20:34075687:G:T	GTEx/v8	Esophagus_Gastroesophageal_Junction	ENSG00000214078	G	9.82774e-06	-0.293395	3.65874e-61	T	+	20	34075687	CPNE1	0
20:34075688:C:T	GTEx/v8	Esophagus_Gastroesophageal_Junction	ENSG00000214078	C	9.82774e-06	-0.293395	3.65874e-61	T	+	20	34075688	CPNE1	0
20:34076780:A:G	GTEx/v8	Esophagus_Gastroesophageal_Junction	ENSG00000214078	G	9.82774e-06	-0.293395	3.65874e-61	A	+	20	34076780	CPNE1	0
20:34096725:A:G	GTEx/v8	Esophagus_Gastroesophageal_Junction	ENSG00000214078	G	9.82774e-06	-0.293395	3.65874e-61	A	+	20	34096725	CPNE1	0
20:34097353:C:T	GTEx/v8	Esophagus_Gastroesophageal_Junction	ENSG00000214078	C	9.82774e-06	-0.293395	3.65874e-61	T	+	20	34097353	CPNE1	0
20:34101821:A:G	GTEx/v8	Esophagus_Gastroesophageal_Junction	ENSG00000214078	G	9.82774e-06	-0.293395	3.65874e-61	A	+	20	34101821	CPNE1	0
20:33998486:C:T	GTEx/v6	Cells_Transformed_fibroblasts	ENSG00000125991	T	9.82815e-06	-4.52161	0.00020866	C	+	20	33998486	ERGIC3	0
20:33937704:A:G	GTEx/v6	Artery_Tibial	ENSG00000101019	A	9.83367e-06	4.51599	0.000916973	A	+	20	33937704	UQCC1	0
20:34154741:C:T	GTEx/v8	Ovary	ENSG00000214078	T	9.83675e-06	-0.430601	5.00973e-14	C	+	20	34154741	CPNE1	0
20:34019579:C:T	GTEx/v8	Artery_Aorta	ENSG00000171222	C	9.83897e-06	-0.135641	4.83704e-16	C	-	20	34019579	SCAND1	0
20:34190870:A:G	eQTLcatalogue	Kasela_2017_T-cell_CD8	ENSG00000214078	A	9.8473e-06	-0.103174	0.0492365	A	-	20	34190870	CPNE1	0
20:33887955:A:G	GTEx/v8	Minor_Salivary_Gland	ENSG00000101019	A	9.85179e-06	-0.316025	0.000357466	G	+	20	33887955	UQCC1	0
20:33887983:A:G	GTEx/v8	Minor_Salivary_Gland	ENSG00000101019	A	9.85179e-06	-0.316025	0.000357466	G	+	20	33887983	UQCC1	0
20:34073379:A:G	GTEx/v7	Esophagus_Gastroesophageal_Junction	ENSG00000214078	A	9.85558e-06	-0.379819	3.86793e-39	G	+	20	34073379	CPNE1	0
20:34013252:A:G	GTEx/v6	Skin_Sun_Exposed_Lower_leg	ENSG00000101019	A	9.85568e-06	-4.50915	0.00028813	G	+	20	34013252	UQCC1	0
20:33981306:A:AACAC	eQTLcatalogue	CEDAR_ileum	ENSG00000101019	AACAC	9.86103e-06	0.0493456	0.0493052	A	-	20	33981306	UQCC1	0
20:33923001:G:T	GTEx/v8	Colon_Sigmoid	ENSG00000101019	G	9.86695e-06	-0.13927	0.000138013	T	+	20	33923001	UQCC1	0
15:58201133:A:G	GTEx/v8	Cells_Cultured_fibroblasts	ENSG00000128918	G	9.86798e-06	0.200953	8.46715e-08	G	+	15	58201133	ALDH1A2	0
20:34054729:C:T	GTEx/v7	Brain_Caudate_basal_ganglia	ENSG00000214078	C	9.87391e-06	-0.415446	1.16815e-14	T	+	20	34054729	CPNE1	0
20:33910941:C:T	eQTLcatalogue	Fairfax_2014_IFN24	ENSG00000214078	C	9.87434e-06	-0.117375	0.0493717	C	-	20	33910941	CPNE1	0
20:33967523:C:T	GTEx/v6	Cells_Transformed_fibroblasts	ENSG00000088298	C	9.87506e-06	4.52051	0.00732098	C	+	20	33967523	EDEM2	0
20:34025983:A:G	GTEx/v8	Pancreas	ENSG00000101019	A	9.87847e-06	0.198644	4.03193e-06	A	+	20	34025983	UQCC1	1
20:34005214:C:T	GTEx/v7	Brain_Putamen_basal_ganglia	ENSG00000125965	T	9.87894e-06	-0.535381	0.000719957	T	-	20	34005214	GDF5	0
20:33923001:G:T	eQTLcatalogue	CEDAR_ileum	ENSG00000101019	T	9.88166e-06	-0.0494555	0.0494083	T	-	20	33923001	UQCC1	0
20:34045611:A:T	eQTLcatalogue	Nedelec_2016_ge_macrophage_Listeria	ENSG00000101019	T	9.88222e-06	-0.103995	0.0494111	T	-	20	34045611	UQCC1	0
20:33970462:A:G	GTEx/v8	Skin_Sun_Exposed_Lower_leg	ENSG00000101000	G	9.88239e-06	0.142651	3.08039e-16	G	+	20	33970462	PROCR	0
20:33940495:T:TTC	GTEx/v6	Stomach	ENSG00000101019	TTC	9.88562e-06	4.59618	0.0202756	TTC	+	20	33940495	UQCC1	0
20:33943281:C:T	eQTLGen	eQTLGen_cis_eQTLs	ENSG00000125966	C	9.8884e-06	-4.4195	0.0279748	T	+	20	33943281	MMP24	0
20:33847253:C:T	GTEx/v7	Esophagus_Mucosa	ENSG00000100991	T	9.89273e-06	-0.153163	3.09179e-05	C	+	20	33847253	TRPC4AP	0
20:34165609:C:T	GTEx/v8	Esophagus_Gastroesophageal_Junction	ENSG00000125965	T	9.89806e-06	-0.298352	1.5209e-10	T	-	20	34165609	GDF5	0
15:58283843:C:T	GTEx/v7	Artery_Tibial	ENSG00000128918	C	9.89918e-06	-0.193588	0.00084415	T	+	15	58283843	ALDH1A2	0
20:33927006:A:C	GTEx/v8	Cells_EBV-transformed_lymphocytes	ENSG00000101019	C	9.9164e-06	-0.439423	0.0169764	A	+	20	33927006	UQCC1	0
20:33931344:A:G	GTEx/v8	Cells_EBV-transformed_lymphocytes	ENSG00000101019	G	9.9164e-06	0.439423	0.0169764	G	+	20	33931344	UQCC1	0
20:34011048:A:G	GTEx/v8	Prostate	ENSG00000214078	G	9.91686e-06	-0.310252	1.47196e-31	A	+	20	34011048	CPNE1	0
20:33923001:G:T	GTEx/v8	Thyroid	ENSG00000214078	G	9.91931e-06	-0.194301	3.56907e-118	T	+	20	33923001	CPNE1	0
20:34112192:C:G	GTEx/v8	Whole_Blood	ENSG00000101019	C	9.91963e-06	-0.124265	2.39643e-16	G	+	20	34112192	UQCC1	0
20:33960450:C:T	GTEx/v6	Stomach	ENSG00000101019	C	9.92221e-06	4.59529	0.0202756	C	+	20	33960450	UQCC1	0
20:33985568:C:T	GTEx/v7	Whole_Blood	ENSG00000214078	T	9.92908e-06	0.19036	2.00838e-93	T	+	20	33985568	CPNE1	0
20:33975601:C:CTT	eQTLcatalogue	Fairfax_2014_LPS2	ENSG00000214078	CTT	9.92959e-06	0.136979	0.0496479	C	-	20	33975601	CPNE1	0
20:34153341:C:T	GTEx/v7	Brain_Putamen_basal_ganglia	ENSG00000126001	T	9.93139e-06	-0.571262	0.000115538	C	+	20	34153341	CEP250	0
20:33847253:C:T	GTEx/v8	Esophagus_Mucosa	ENSG00000242372	T	9.93889e-06	0.0748125	1.54082e-08	C	-	20	33847253	EIF6	0
20:34045513:A:G	eQTLcatalogue	Nedelec_2016_ge_macrophage_Listeria	ENSG00000101019	A	9.93891e-06	-0.104025	0.0496946	A	-	20	34045513	UQCC1	0
20:33912371:C:T	eQTLcatalogue	CEDAR_T-cell_CD4	ENSG00000101019	T	9.94865e-06	-0.0388879	0.0497433	T	-	20	33912371	UQCC1	0
20:33909784:C:T	GTEx/v6	Lung	ENSG00000125965	T	9.94936e-06	-4.51618	0.00038378	C	+	20	33909784	GDF5	0
20:33910581:A:G	GTEx/v6	Lung	ENSG00000125965	A	9.94936e-06	-4.51618	0.00038378	G	+	20	33910581	GDF5	0
20:34030425:C:T	GTEx/v8	Colon_Sigmoid	ENSG00000125965	T	9.9503e-06	0.299978	2.34641e-09	C	-	20	34030425	GDF5	0
15:58351797:A:G	GTEx/v6	Artery_Tibial	ENSG00000128918	A	9.95766e-06	-4.51311	0.00303087	G	+	15	58351797	ALDH1A2	0
15:58240518:G:T	GTEx/v6	Artery_Tibial	ENSG00000128918	G	9.95802e-06	-4.51311	0.00303087	T	+	15	58240518	ALDH1A2	0
20:33969530:C:T	eQTLcatalogue	Fairfax_2014_IFN24	ENSG00000214078	C	9.95842e-06	0.110905	0.0497921	T	-	20	33969530	CPNE1	0
15:58327654:A:ATT	GTEx/v8	Cells_Cultured_fibroblasts	ENSG00000128918	A	9.966e-06	-0.201094	8.46715e-08	ATT	+	15	58327654	ALDH1A2	0
20:33981306:A:AACAC	eQTLcatalogue	Fairfax_2012_B-cell_CD19	ENSG00000214078	AACAC	9.96722e-06	0.0677952	0.0498361	A	-	20	33981306	CPNE1	0
20:34047446:G:GAA	eQTLcatalogue	CEDAR_B-cell_CD19	ENSG00000214078	GAA	9.96782e-06	-0.113348	0.0498391	GAA	-	20	34047446	CPNE1	0
20:33912180:A:C	eQTLcatalogue	TwinsUK_ge_blood	ENSG00000214078	A	9.96817e-06	-0.109167	0.0498408	A	-	20	33912180	CPNE1	0
19:10794793:C:T	eQTLGen	eQTLGen_cis_eQTLs	ENSG00000213339	C	9.9711e-06	4.4179	0.0280871	C	+	19	10794793	QTRT1	0
20:34045191:A:G	eQTLcatalogue	Nedelec_2016_ge_macrophage_Listeria	ENSG00000101019	G	9.97556e-06	-0.104041	0.0498778	G	-	20	34045191	UQCC1	0
20:34185726:A:T	GTEx/v7	Esophagus_Mucosa	ENSG00000088367	A	9.97719e-06	-0.219581	5.52744e-24	T	+	20	34185726	EPB41L1	0
20:34045191:A:G	GTEx/v8	Esophagus_Mucosa	ENSG00000101019	A	9.98486e-06	-0.134353	2.74684e-19	G	+	20	34045191	UQCC1	0
20:34045513:A:G	GTEx/v8	Esophagus_Mucosa	ENSG00000101019	G	9.98486e-06	-0.134353	2.74684e-19	A	+	20	34045513	UQCC1	0
20:34045611:A:T	GTEx/v8	Esophagus_Mucosa	ENSG00000101019	A	9.98486e-06	-0.134353	2.74684e-19	T	+	20	34045611	UQCC1	0
20:34046501:A:G	GTEx/v8	Esophagus_Mucosa	ENSG00000101019	A	9.98486e-06	-0.134353	2.74684e-19	G	+	20	34046501	UQCC1	0
20:34047055:G:GT	GTEx/v8	Esophagus_Mucosa	ENSG00000101019	GT	9.98486e-06	-0.134353	2.74684e-19	G	+	20	34047055	UQCC1	0
20:34048161:C:T	GTEx/v8	Esophagus_Mucosa	ENSG00000101019	T	9.98486e-06	-0.134353	2.74684e-19	C	+	20	34048161	UQCC1	0
20:34048625:C:T	GTEx/v8	Esophagus_Mucosa	ENSG00000101019	C	9.98486e-06	-0.134353	2.74684e-19	T	+	20	34048625	UQCC1	0
20:34048661:C:T	GTEx/v8	Esophagus_Mucosa	ENSG00000101019	T	9.98486e-06	-0.134353	2.74684e-19	C	+	20	34048661	UQCC1	0
20:34156012:A:C	GTEx/v7	Colon_Sigmoid	ENSG00000126001	C	9.98941e-06	-0.296691	0.000217996	A	+	20	34156012	CEP250	0
20:33914701:C:T	eQTLcatalogue	CEDAR_ileum	ENSG00000101019	T	9.99091e-06	-0.0493308	0.0499546	T	-	20	33914701	UQCC1	0
20:34105581:C:CA	eQTLcatalogue	CEDAR_ileum	ENSG00000101019	C	9.99548e-06	-0.0589629	0.0499774	C	-	20	34105581	UQCC1	0
15:58195353:G:GA	GTEx/v8	Cells_Cultured_fibroblasts	ENSG00000128918	GA	9.99662e-06	0.201248	8.46715e-08	GA	+	15	58195353	ALDH1A2	0
15:58196118:A:T	GTEx/v8	Cells_Cultured_fibroblasts	ENSG00000128918	T	9.99662e-06	0.201248	8.46715e-08	T	+	15	58196118	ALDH1A2	0
20:33913681:A:C	eQTLcatalogue	CEDAR_ileum	ENSG00000101019	A	9.99782e-06	-0.0493425	0.0499891	A	-	20	33913681	UQCC1	0
20:33819415:A:G	GTEx/v8	Lung	ENSG00000125965	G	9.99976e-06	-0.177827	9.11506e-08	A	+	20	33819415	GDF5	0
20:34005214:C:T	GTEx/v7	Whole_Blood	ENSG00000214078	T	1.00009e-05	0.191866	2.00838e-93	T	+	20	34005214	CPNE1	0
19:10787540:C:T	GTEx/v7	Muscle_Skeletal	ENSG00000129347	C	1.00012e-05	-0.144946	4.13405e-23	T	+	19	10787540	KRI1	0
20:33913681:A:C	GTEx/v6	Colon_Sigmoid	ENSG00000125965	C	1.00041e-05	4.64928	0.0318324	A	-	20	33913681	GDF5	0
20:33910406:A:G	GTEx/v6	Esophagus_Mucosa	ENSG00000125998	A	1.00068e-05	-4.53054	0.000312239	G	+	20	33910406	FAM83C	0
20:33975181:A:C	GTEx/v8	Cells_EBV-transformed_lymphocytes	ENSG00000101019	A	1.0007e-05	0.442293	0.0169764	A	+	20	33975181	UQCC1	0
20:33986271:C:T	GTEx/v8	Cells_EBV-transformed_lymphocytes	ENSG00000101019	C	1.0007e-05	0.442293	0.0169764	C	+	20	33986271	UQCC1	0
20:33987298:C:T	GTEx/v8	Cells_EBV-transformed_lymphocytes	ENSG00000101019	C	1.0007e-05	0.442293	0.0169764	C	+	20	33987298	UQCC1	0
20:33992761:A:T	GTEx/v8	Cells_EBV-transformed_lymphocytes	ENSG00000101019	A	1.0007e-05	0.442293	0.0169764	A	+	20	33992761	UQCC1	0
20:33995780:A:G	GTEx/v8	Cells_EBV-transformed_lymphocytes	ENSG00000101019	G	1.0007e-05	0.442293	0.0169764	G	+	20	33995780	UQCC1	0
20:33995945:A:T	GTEx/v8	Cells_EBV-transformed_lymphocytes	ENSG00000101019	A	1.0007e-05	0.442293	0.0169764	A	+	20	33995945	UQCC1	0
20:33995972:C:T	GTEx/v8	Cells_EBV-transformed_lymphocytes	ENSG00000101019	T	1.0007e-05	0.442293	0.0169764	T	+	20	33995972	UQCC1	0
20:34001250:A:G	GTEx/v8	Cells_EBV-transformed_lymphocytes	ENSG00000101019	A	1.0007e-05	0.442293	0.0169764	A	+	20	34001250	UQCC1	0
20:34109427:A:G	GTEx/v8	Whole_Blood	ENSG00000101019	A	1.00118e-05	0.123426	2.39643e-16	A	+	20	34109427	UQCC1	0
19:10760007:A:G	GTEx/v7	Muscle_Skeletal	ENSG00000129347	A	1.00166e-05	-0.14395	4.13405e-23	G	+	19	10760007	KRI1	0
15:58240518:G:T	GTEx/v7	Artery_Tibial	ENSG00000128918	G	1.00189e-05	-0.20067	0.00084415	T	+	15	58240518	ALDH1A2	0
19:10756432:A:G	GTEx/v7	Whole_Blood	ENSG00000129353	A	1.00204e-05	0.0938274	4.4153e-14	G	-	19	10756432	SLC44A2	0
20:33909752:C:T	GTEx/v6	Colon_Sigmoid	ENSG00000125965	C	1.00209e-05	4.64886	0.0318324	T	-	20	33909752	GDF5	0
9:116912561:A:G	eQTLGen	eQTLGen_cis_eQTLs	ENSG00000229314	G	1.0027e-05	4.4167	0.0282179	G	+	9	116912561	ORM1	0
19:10799750:C:T	BIOSQTL	BIOS_eQTL_geneLevel	ENSG00000065989	T	1.00358e-05	4.4166	0.00693084	T	+	19	10799750	PDE4A	0
20:34190870:A:G	DICE	Monocyte_classical	ENSG00000214078	G	1.00442e-05	-0.660102	0.049	A	+	20	34190870	CPNE1	0
20:34175783:A:G	GTEx/v7	Brain_Hypothalamus	ENSG00000214078	A	1.00447e-05	0.500573	6.07101e-10	A	+	20	34175783	CPNE1	0
20:34178365:C:T	GTEx/v7	Brain_Hypothalamus	ENSG00000214078	T	1.00447e-05	0.500573	6.07101e-10	T	+	20	34178365	CPNE1	0
20:34180535:A:G	GTEx/v7	Brain_Hypothalamus	ENSG00000214078	A	1.00447e-05	0.500573	6.07101e-10	A	+	20	34180535	CPNE1	0
20:34182069:A:G	GTEx/v7	Brain_Hypothalamus	ENSG00000214078	A	1.00447e-05	-0.500573	6.07101e-10	G	+	20	34182069	CPNE1	0
20:34182517:G:T	GTEx/v7	Brain_Hypothalamus	ENSG00000214078	G	1.00447e-05	-0.500573	6.07101e-10	T	+	20	34182517	CPNE1	0
20:34185726:A:T	GTEx/v7	Brain_Hypothalamus	ENSG00000214078	A	1.00447e-05	-0.500573	6.07101e-10	T	+	20	34185726	CPNE1	0
20:34194243:A:G	GTEx/v8	Muscle_Skeletal	ENSG00000101019	G	1.00473e-05	-0.102192	7.48072e-32	A	+	20	34194243	UQCC1	0
20:33896757:C:G	GTEx/v8	Thyroid	ENSG00000214078	C	1.00478e-05	-0.20106	3.56907e-118	G	+	20	33896757	CPNE1	0
20:33799280:G:T	GTEx/v8	Nerve_Tibial	ENSG00000101000	G	1.00485e-05	-0.128645	1.02582e-14	T	+	20	33799280	PROCR	0
20:33887955:A:G	GTEx/v7	Adipose_Visceral_Omentum	ENSG00000101019	A	1.00492e-05	-0.18293	6.23112e-06	G	+	20	33887955	UQCC1	0
20:34178365:C:T	GTEx/v7	Esophagus_Mucosa	ENSG00000088367	T	1.00494e-05	0.21932	5.52744e-24	T	+	20	34178365	EPB41L1	0
20:34182517:G:T	GTEx/v7	Esophagus_Mucosa	ENSG00000088367	G	1.00494e-05	-0.21932	5.52744e-24	T	+	20	34182517	EPB41L1	0
20:34069370:A:G	GTEx/v7	Esophagus_Mucosa	ENSG00000101019	G	1.00614e-05	-0.17303	1.75771e-17	A	+	20	34069370	UQCC1	0
20:33912371:C:T	GTEx/v8	Lung	ENSG00000214078	C	1.00686e-05	-0.174679	5.06835e-120	T	+	20	33912371	CPNE1	0
20:33982846:A:G	GTEx/v7	Stomach	ENSG00000101019	A	1.00752e-05	0.222149	1.28925e-05	A	+	20	33982846	UQCC1	0
20:34120994:A:AT	GTEx/v7	Nerve_Tibial	ENSG00000126001	AT	1.00788e-05	-0.192942	2.06127e-11	A	+	20	34120994	CEP250	0
20:33926268:A:T	GTEx/v8	Brain_Cortex	ENSG00000125965	T	1.00965e-05	0.388221	0.00451042	A	-	20	33926268	GDF5	0
20:33933846:C:T	GTEx/v8	Brain_Cortex	ENSG00000125965	C	1.00965e-05	-0.388221	0.00451042	C	-	20	33933846	GDF5	0
20:33934301:C:T	GTEx/v8	Brain_Cortex	ENSG00000125965	C	1.00965e-05	-0.388221	0.00451042	C	-	20	33934301	GDF5	0
20:33940495:T:TTC	GTEx/v8	Brain_Cortex	ENSG00000125965	TTC	1.00965e-05	-0.388221	0.00451042	TTC	-	20	33940495	GDF5	0
20:33942261:A:G	GTEx/v8	Brain_Cortex	ENSG00000125965	A	1.00965e-05	-0.388221	0.00451042	A	-	20	33942261	GDF5	0
20:33942263:A:G	GTEx/v8	Brain_Cortex	ENSG00000125965	G	1.00965e-05	-0.388221	0.00451042	G	-	20	33942263	GDF5	0
20:33947285:C:G	GTEx/v8	Brain_Cortex	ENSG00000125965	G	1.00965e-05	-0.388221	0.00451042	G	-	20	33947285	GDF5	0
20:33948919:A:G	GTEx/v8	Brain_Cortex	ENSG00000125965	G	1.00965e-05	-0.388221	0.00451042	G	-	20	33948919	GDF5	0
20:33949282:C:T	GTEx/v8	Brain_Cortex	ENSG00000125965	C	1.00965e-05	-0.388221	0.00451042	C	-	20	33949282	GDF5	0
20:33951799:A:G	GTEx/v8	Brain_Cortex	ENSG00000125965	A	1.00965e-05	-0.388221	0.00451042	A	-	20	33951799	GDF5	0
20:33952620:A:G	GTEx/v8	Brain_Cortex	ENSG00000125965	A	1.00965e-05	-0.388221	0.00451042	A	-	20	33952620	GDF5	1
20:33960308:C:T	GTEx/v8	Brain_Cortex	ENSG00000125965	T	1.00965e-05	-0.388221	0.00451042	T	-	20	33960308	GDF5	0
20:33960450:C:T	GTEx/v8	Brain_Cortex	ENSG00000125965	C	1.00965e-05	-0.388221	0.00451042	C	-	20	33960450	GDF5	0
20:33960799:A:G	GTEx/v8	Brain_Cortex	ENSG00000125965	G	1.00965e-05	-0.388221	0.00451042	G	-	20	33960799	GDF5	0
20:33961845:A:C	GTEx/v8	Brain_Cortex	ENSG00000125965	A	1.00965e-05	-0.388221	0.00451042	A	-	20	33961845	GDF5	0
20:33966260:C:T	GTEx/v8	Brain_Cortex	ENSG00000125965	C	1.00965e-05	-0.388221	0.00451042	C	-	20	33966260	GDF5	0
20:33967523:C:T	GTEx/v8	Brain_Cortex	ENSG00000125965	C	1.00965e-05	-0.388221	0.00451042	C	-	20	33967523	GDF5	0
20:33971085:A:G	GTEx/v8	Brain_Cortex	ENSG00000125965	G	1.00965e-05	-0.388221	0.00451042	G	-	20	33971085	GDF5	0
20:33972899:A:C	GTEx/v8	Brain_Cortex	ENSG00000125965	C	1.00965e-05	-0.388221	0.00451042	C	-	20	33972899	GDF5	0
20:33973378:A:G	GTEx/v8	Brain_Cortex	ENSG00000125965	A	1.00965e-05	-0.388221	0.00451042	A	-	20	33973378	GDF5	0
20:33974051:C:T	GTEx/v8	Brain_Cortex	ENSG00000125965	C	1.00965e-05	-0.388221	0.00451042	C	-	20	33974051	GDF5	0
20:33974163:A:T	GTEx/v8	Brain_Cortex	ENSG00000125965	A	1.00965e-05	-0.388221	0.00451042	A	-	20	33974163	GDF5	0
20:33975181:A:C	GTEx/v8	Brain_Cortex	ENSG00000125965	A	1.00965e-05	-0.388221	0.00451042	A	-	20	33975181	GDF5	0
20:33982435:A:G	GTEx/v8	Brain_Cortex	ENSG00000125965	A	1.00965e-05	-0.388221	0.00451042	A	-	20	33982435	GDF5	0
20:33986271:C:T	GTEx/v8	Brain_Cortex	ENSG00000125965	C	1.00965e-05	-0.388221	0.00451042	C	-	20	33986271	GDF5	0
20:33992761:A:T	GTEx/v8	Brain_Cortex	ENSG00000125965	A	1.00965e-05	-0.388221	0.00451042	A	-	20	33992761	GDF5	0
20:33995972:C:T	GTEx/v8	Brain_Cortex	ENSG00000125965	T	1.00965e-05	-0.388221	0.00451042	T	-	20	33995972	GDF5	0
20:34179409:T:TA	GTEx/v8	Artery_Tibial	ENSG00000126001	T	1.01e-05	-0.125267	1.15239e-08	T	-	20	34179409	CEP250	0
20:33903636:C:T	GTEx/v6	Cells_EBV-transformed_lymphocytes	ENSG00000101000	T	1.01091e-05	4.67313	0.000941623	C	-	20	33903636	PROCR	0
20:33896262:C:G	GTEx/v6	Thyroid	ENSG00000101019	G	1.01091e-05	-4.51251	0.000789897	C	+	20	33896262	UQCC1	0
20:33799280:G:T	GTEx/v8	Testis	ENSG00000088298	G	1.01095e-05	-0.158636	1.56351e-05	T	+	20	33799280	EDEM2	0
15:58362438:C:T	GTEx/v8	Testis	ENSG00000103569	T	1.01194e-05	0.300441	0.00431855	C	-	15	58362438	AQP9	1
15:58363242:C:G	GTEx/v8	Testis	ENSG00000103569	G	1.01194e-05	0.300441	0.00431855	C	-	15	58363242	AQP9	0
20:33956004:A:T	GTEx/v7	Heart_Left_Ventricle	ENSG00000101019	T	1.01266e-05	0.138713	0.0126807	T	+	20	33956004	UQCC1	0
20:33976474:C:G	GTEx/v7	Heart_Left_Ventricle	ENSG00000101019	C	1.01266e-05	0.138713	0.0126807	C	+	20	33976474	UQCC1	0
20:33983485:A:G	GTEx/v7	Heart_Left_Ventricle	ENSG00000101019	G	1.01266e-05	0.138713	0.0126807	G	+	20	33983485	UQCC1	0
20:33987298:C:T	GTEx/v7	Heart_Left_Ventricle	ENSG00000101019	C	1.01266e-05	0.138713	0.0126807	C	+	20	33987298	UQCC1	0
20:33995945:A:T	GTEx/v7	Heart_Left_Ventricle	ENSG00000101019	A	1.01266e-05	0.138713	0.0126807	A	+	20	33995945	UQCC1	0
19:10788813:C:T	GTEx/v7	Muscle_Skeletal	ENSG00000129347	C	1.01506e-05	-0.144125	4.13405e-23	T	+	19	10788813	KRI1	0
20:33960486:C:T	GTEx/v6	Adipose_Visceral_Omentum	ENSG00000101019	C	1.01524e-05	4.57137	0.000688039	C	+	20	33960486	UQCC1	0
20:34145461:C:T	GTEx/v7	Colon_Sigmoid	ENSG00000126001	T	1.01557e-05	-0.290466	0.000217996	C	+	20	34145461	CEP250	0
15:58281079:G:GTGAC	GTEx/v7	Artery_Tibial	ENSG00000128918	GTGAC	1.01608e-05	-0.192627	0.00084415	G	+	15	58281079	ALDH1A2	0
20:33914208:A:G	GTEx/v8	Adrenal_Gland	ENSG00000214078	G	1.01654e-05	-0.316745	8.25271e-43	A	+	20	33914208	CPNE1	1
20:33915571:A:G	GTEx/v8	Adrenal_Gland	ENSG00000214078	G	1.01654e-05	-0.316745	8.25271e-43	A	+	20	33915571	CPNE1	0
20:33923566:A:G	GTEx/v8	Adrenal_Gland	ENSG00000214078	G	1.01654e-05	-0.316745	8.25271e-43	A	+	20	33923566	CPNE1	0
20:33924112:C:T	GTEx/v8	Adrenal_Gland	ENSG00000214078	T	1.01654e-05	-0.316745	8.25271e-43	C	+	20	33924112	CPNE1	0
20:33924130:A:C	GTEx/v8	Adrenal_Gland	ENSG00000214078	A	1.01654e-05	-0.316745	8.25271e-43	C	+	20	33924130	CPNE1	0
20:33924273:A:C	GTEx/v8	Adrenal_Gland	ENSG00000214078	A	1.01654e-05	-0.316745	8.25271e-43	C	+	20	33924273	CPNE1	0
20:34107160:C:G	GTEx/v7	Artery_Coronary	ENSG00000214078	C	1.01656e-05	-0.496629	1.24071e-32	G	+	20	34107160	CPNE1	0
20:33898420:A:G	GTEx/v8	Skin_Sun_Exposed_Lower_leg	ENSG00000214078	A	1.01685e-05	-0.197801	1.13598e-147	G	+	20	33898420	CPNE1	0
19:10790143:C:G	GTEx/v7	Muscle_Skeletal	ENSG00000129347	C	1.01782e-05	-0.14478	4.13405e-23	G	+	19	10790143	KRI1	0
6:33197589:A:G	GTEx/v8	Breast_Mammary_Tissue	ENSG00000204228	G	1.01832e-05	-0.137848	2.69086e-10	A	+	6	33197589	HSD17B8	0
15:58327347:G:T	GTEx/v7	Testis	ENSG00000128918	G	1.01887e-05	-0.115182	0.00473513	T	+	15	58327347	ALDH1A2	0
20:33890350:C:G	GTEx/v8	Esophagus_Mucosa	ENSG00000088367	G	1.01891e-05	-0.155954	1.28036e-38	C	+	20	33890350	EPB41L1	1
20:34101153:A:G	GTEx/v7	Pituitary	ENSG00000125991	A	1.01907e-05	0.312665	0.00306923	G	-	20	34101153	ERGIC3	0
20:34052604:A:G	GTEx/v6	Brain_Putamen_basal_ganglia	ENSG00000126001	G	1.01948e-05	-4.81935	0.00378963	A	+	20	34052604	CEP250	0
20:33912371:C:T	GTEx/v7	Thyroid	ENSG00000125965	C	1.01988e-05	0.245031	0.00297235	T	-	20	33912371	GDF5	0
20:34004767:C:T	GTEx/v7	Heart_Atrial_Appendage	ENSG00000101019	T	1.02e-05	0.157655	0.00642006	T	+	20	34004767	UQCC1	0
20:34016207:A:G	GTEx/v8	Muscle_Skeletal	ENSG00000101000	A	1.02019e-05	-0.14185	3.81882e-14	G	+	20	34016207	PROCR	0
20:34016249:A:G	GTEx/v8	Muscle_Skeletal	ENSG00000101000	A	1.02019e-05	-0.14185	3.81882e-14	G	+	20	34016249	PROCR	0
20:33894091:A:G	GTEx/v7	Lung	ENSG00000125965	G	1.02057e-05	-0.216829	7.71926e-05	A	+	20	33894091	GDF5	0
20:33912371:C:T	GTEx/v7	Brain_Putamen_basal_ganglia	ENSG00000125965	C	1.02075e-05	0.513906	0.000719957	T	-	20	33912371	GDF5	0
6:44709967:A:G	GTEx/v6	Muscle_Skeletal	ENSG00000196284	A	1.0213e-05	4.48442	0.0229221	G	-	6	44709967	SUPT3H	0
20:34158394:A:G	GTEx/v7	Brain_Putamen_basal_ganglia	ENSG00000126001	G	1.0223e-05	-0.602439	0.000115538	A	+	20	34158394	CEP250	0
20:33829406:C:G	GTEx/v7	Skin_Sun_Exposed_Lower_leg	ENSG00000100991	G	1.02385e-05	-0.128154	1.53134e-05	C	+	20	33829406	TRPC4AP	0
20:33942261:A:G	GTEx/v6	Pituitary	ENSG00000125965	A	1.02504e-05	-4.78438	0.0277816	A	-	20	33942261	GDF5	0
20:34002272:C:CAT	GTEx/v6	Skin_Sun_Exposed_Lower_leg	ENSG00000125998	C	1.0256e-05	4.50003	0.00028813	C	+	20	34002272	FAM83C	0
19:10805160:C:T	GTEx/v8	Skin_Sun_Exposed_Lower_leg	ENSG00000127616	C	1.02576e-05	0.0839133	1.44213e-25	T	-	19	10805160	SMARCA4	0
19:10804389:C:T	eQTLGen	eQTLGen_cis_eQTLs	ENSG00000213339	T	1.027e-05	4.4114	0.0289028	T	+	19	10804389	QTRT1	0
20:34030606:A:G	GTEx/v6	Nerve_Tibial	ENSG00000101019	A	1.02775e-05	-4.51893	0.000222679	G	+	20	34030606	UQCC1	0
20:34112192:C:G	GTEx/v6	Spleen	ENSG00000214078	C	1.02801e-05	-4.77171	0.00116432	G	+	20	34112192	CPNE1	0
19:10759442:A:G	GTEx/v6	Muscle_Skeletal	ENSG00000129347	A	1.02846e-05	-4.48283	0.00030405	G	+	19	10759442	KRI1	0
20:33912371:C:T	GTEx/v7	Testis	ENSG00000214078	C	1.02851e-05	-0.313192	2.51945e-49	T	+	20	33912371	CPNE1	0
20:33896757:C:G	GTEx/v8	Artery_Tibial	ENSG00000214078	C	1.02866e-05	-0.192388	2.10907e-130	G	+	20	33896757	CPNE1	0
20:34154087:A:G	GTEx/v7	Breast_Mammary_Tissue	ENSG00000078814	G	1.0289e-05	0.239924	0.00512608	A	-	20	34154087	MYH7B	0
20:34154124:C:T	GTEx/v7	Breast_Mammary_Tissue	ENSG00000078814	C	1.0289e-05	0.239924	0.00512608	T	-	20	34154124	MYH7B	0
20:33910941:C:T	GTEx/v6	Esophagus_Mucosa	ENSG00000125998	T	1.02892e-05	-4.52407	0.000312239	C	+	20	33910941	FAM83C	0
20:34080675:C:T	BIOSQTL	BIOS_eQTL_geneLevel	ENSG00000126001	C	1.02894e-05	4.41105	0.00708368	T	-	20	34080675	CEP250	0
20:33898420:A:G	GTEx/v8	Artery_Tibial	ENSG00000214078	A	1.02958e-05	-0.191702	2.10907e-130	G	+	20	33898420	CPNE1	0
20:34096725:A:G	GTEx/v6	Adipose_Subcutaneous	ENSG00000101019	G	1.02965e-05	-4.50053	0.000270753	A	+	20	34096725	UQCC1	0
20:34005240:C:T	GTEx/v8	Colon_Transverse	ENSG00000214078	C	1.02988e-05	0.241765	2.39554e-84	C	+	20	34005240	CPNE1	0
20:33970462:A:G	GTEx/v8	Minor_Salivary_Gland	ENSG00000101019	G	1.03068e-05	0.292071	0.000357466	G	+	20	33970462	UQCC1	0
20:33829406:C:G	GTEx/v8	Esophagus_Gastroesophageal_Junction	ENSG00000101460	G	1.03069e-05	0.15637	3.92876e-13	C	-	20	33829406	MAP1LC3A	0
19:10801185:A:G	eQTLGen	eQTLGen_cis_eQTLs	ENSG00000130733	G	1.0308e-05	-4.4106	0.028986	G	-	19	10801185	YIPF2	0
20:33963984:G:GC	GTEx/v8	Brain_Frontal_Cortex_BA9	ENSG00000125965	G	1.03211e-05	-0.387917	0.010051	G	-	20	33963984	GDF5	0
20:34080675:C:T	GTEx/v7	Heart_Left_Ventricle	ENSG00000126001	C	1.03231e-05	-0.26871	0.000216558	T	+	20	34080675	CEP250	0
20:34052604:A:G	GTEx/v8	Esophagus_Mucosa	ENSG00000101019	A	1.0331e-05	0.134915	2.74684e-19	A	+	20	34052604	UQCC1	0
20:34052676:C:G	GTEx/v8	Esophagus_Mucosa	ENSG00000101019	C	1.0331e-05	0.134915	2.74684e-19	C	+	20	34052676	UQCC1	0
20:34030606:A:G	GTEx/v8	Artery_Coronary	ENSG00000214078	A	1.03311e-05	-0.413703	3.85434e-42	G	+	20	34030606	CPNE1	0
20:34033548:C:T	GTEx/v8	Brain_Anterior_cingulate_cortex_BA24	ENSG00000214078	T	1.03318e-05	-0.361203	3.31822e-15	C	+	20	34033548	CPNE1	0
15:58291898:A:G	GTEx/v7	Artery_Tibial	ENSG00000128918	A	1.03354e-05	-0.196234	0.00084415	G	+	15	58291898	ALDH1A2	0
20:33927006:A:C	GTEx/v7	Pituitary	ENSG00000125965	C	1.03371e-05	0.354566	0.00281095	A	-	20	33927006	GDF5	0
20:34052604:A:G	GTEx/v8	Nerve_Tibial	ENSG00000125991	A	1.03444e-05	-0.11354	9.03608e-13	A	-	20	34052604	ERGIC3	0
20:34052676:C:G	GTEx/v8	Nerve_Tibial	ENSG00000125991	C	1.03444e-05	-0.11354	9.03608e-13	C	-	20	34052676	ERGIC3	0
20:33986549:C:T	GTEx/v6	Skin_Sun_Exposed_Lower_leg	ENSG00000125998	T	1.03512e-05	4.49791	0.00028813	T	+	20	33986549	FAM83C	0
20:34019579:C:T	GTEx/v8	Artery_Aorta	ENSG00000101019	C	1.03535e-05	0.106888	0.000752284	C	+	20	34019579	UQCC1	0
20:34185726:A:T	GTEx/v8	Cells_Cultured_fibroblasts	ENSG00000171222	A	1.0361e-05	-0.126206	1.30449e-12	T	+	20	34185726	SCAND1	0
20:34180535:A:G	GTEx/v7	Esophagus_Mucosa	ENSG00000088367	A	1.03832e-05	0.219089	5.52744e-24	A	+	20	34180535	EPB41L1	0
20:34153856:A:C	GTEx/v6	Cells_EBV-transformed_lymphocytes	ENSG00000214078	C	1.03835e-05	-4.66632	0.000941623	A	+	20	34153856	CPNE1	0
20:34011048:A:G	eQTLGen	eQTLGen_cis_eQTLs	ENSG00000078747	G	1.0385e-05	4.4091	0.0293044	A	-	20	34011048	ITCH	0
20:34016207:A:G	GTEx/v7	Lung	ENSG00000125965	A	1.03863e-05	-0.217406	7.71926e-05	G	+	20	34016207	GDF5	0
20:34016249:A:G	GTEx/v7	Lung	ENSG00000125965	A	1.03863e-05	-0.217406	7.71926e-05	G	+	20	34016249	GDF5	0
20:34045191:A:G	GTEx/v7	Esophagus_Muscularis	ENSG00000126001	A	1.0388e-05	-0.213957	0.00157812	G	+	20	34045191	CEP250	0
20:34154087:A:G	GTEx/v7	Brain_Caudate_basal_ganglia	ENSG00000125991	G	1.04051e-05	0.346931	0.000582368	A	-	20	34154087	ERGIC3	0
20:34154124:C:T	GTEx/v7	Brain_Caudate_basal_ganglia	ENSG00000125991	C	1.04051e-05	0.346931	0.000582368	T	-	20	34154124	ERGIC3	0
20:34154741:C:T	GTEx/v7	Brain_Caudate_basal_ganglia	ENSG00000125991	T	1.04051e-05	0.346931	0.000582368	C	-	20	34154741	ERGIC3	0
20:33905619:A:G	GTEx/v6	Cells_EBV-transformed_lymphocytes	ENSG00000101000	A	1.04136e-05	4.66558	0.000941623	G	-	20	33905619	PROCR	0
20:33905904:A:C	GTEx/v6	Cells_EBV-transformed_lymphocytes	ENSG00000101000	A	1.04136e-05	4.66558	0.000941623	C	-	20	33905904	PROCR	0
20:33909245:A:G	GTEx/v8	Artery_Tibial	ENSG00000101019	A	1.04139e-05	-0.112127	1.29489e-05	G	+	20	33909245	UQCC1	0
20:33963984:G:GC	GTEx/v8	Colon_Transverse	ENSG00000125965	G	1.04239e-05	-0.159859	0.000335621	G	-	20	33963984	GDF5	0
20:34022387:A:C	GTEx/v8	Cells_Cultured_fibroblasts	ENSG00000242372	A	1.0424e-05	0.0685034	1.89473e-05	A	+	20	34022387	EIF6	1
20:34108260:C:T	GTEx/v8	Esophagus_Mucosa	ENSG00000088367	T	1.04257e-05	0.166095	1.28036e-38	T	+	20	34108260	EPB41L1	0
20:33968067:C:T	GTEx/v6	Adipose_Visceral_Omentum	ENSG00000101019	C	1.04381e-05	4.56473	0.000688039	C	+	20	33968067	UQCC1	0
20:34108260:C:T	GTEx/v8	Brain_Frontal_Cortex_BA9	ENSG00000126001	T	1.04429e-05	0.29408	0.00225391	T	+	20	34108260	CEP250	0
20:34194054:C:T	GTEx/v7	Artery_Tibial	ENSG00000171222	C	1.04457e-05	0.100746	3.1477e-05	T	-	20	34194054	SCAND1	1
15:58196472:C:T	GTEx/v8	Cells_Cultured_fibroblasts	ENSG00000128918	T	1.04464e-05	0.200469	8.46715e-08	T	+	15	58196472	ALDH1A2	0
15:58363170:A:G	GTEx/v8	Testis	ENSG00000103569	A	1.04496e-05	0.29934	0.00431855	G	-	15	58363170	AQP9	0
15:58315685:A:G	GTEx/v7	Artery_Tibial	ENSG00000128918	G	1.0456e-05	-0.192718	0.00084415	A	+	15	58315685	ALDH1A2	0
20:34003740:C:T	GTEx/v8	Muscle_Skeletal	ENSG00000101000	C	1.04692e-05	-0.139962	3.81882e-14	T	+	20	34003740	PROCR	0
6:44718591:A:C	GTEx/v7	Muscle_Skeletal	ENSG00000196284	C	1.04719e-05	0.218309	0.000206147	A	-	6	44718591	SUPT3H	0
20:33995972:C:T	GTEx/v6	Cells_Transformed_fibroblasts	ENSG00000088298	T	1.04854e-05	4.50667	0.00732098	T	+	20	33995972	EDEM2	0
20:34036699:A:C	GTEx/v8	Brain_Putamen_basal_ganglia	ENSG00000214078	A	1.04943e-05	0.350931	4.39178e-23	A	+	20	34036699	CPNE1	0
20:34029882:A:T	GTEx/v6	Adipose_Subcutaneous	ENSG00000214078	T	1.05022e-05	-4.49599	0.000270753	A	+	20	34029882	CPNE1	1
20:34019579:C:T	EyeGEx	EyeGEx	ENSG00000214078	T	1.05055e-05	-0.313879	0.0028927	C	+	20	34019579	CPNE1	0
20:34181553:A:G	GTEx/v7	Nerve_Tibial	ENSG00000125991	A	1.05069e-05	-0.161508	1.39117e-05	A	-	20	34181553	ERGIC3	0
20:34043946:C:T	GTEx/v8	Brain_Frontal_Cortex_BA9	ENSG00000126001	T	1.05075e-05	0.296942	0.00225391	T	+	20	34043946	CEP250	0
20:34045392:C:G	GTEx/v8	Brain_Frontal_Cortex_BA9	ENSG00000126001	G	1.05075e-05	0.296942	0.00225391	G	+	20	34045392	CEP250	0
20:34063865:A:G	GTEx/v8	Brain_Frontal_Cortex_BA9	ENSG00000126001	A	1.05075e-05	0.296942	0.00225391	A	+	20	34063865	CEP250	0
20:34073379:A:G	GTEx/v8	Brain_Frontal_Cortex_BA9	ENSG00000126001	G	1.05075e-05	0.296942	0.00225391	G	+	20	34073379	CEP250	0
20:34109427:A:G	GTEx/v8	Brain_Frontal_Cortex_BA9	ENSG00000126001	A	1.05075e-05	0.296942	0.00225391	A	+	20	34109427	CEP250	0
20:33887955:A:G	GTEx/v8	Cells_Cultured_fibroblasts	ENSG00000242372	A	1.05078e-05	-0.0717788	1.89473e-05	G	+	20	33887955	EIF6	0
6:33178010:G:T	GTEx/v7	Artery_Aorta	ENSG00000204228	T	1.05084e-05	-0.259046	3.03916e-09	G	+	6	33178010	HSD17B8	0
20:33995780:A:G	GTEx/v8	Esophagus_Muscularis	ENSG00000101019	G	1.05106e-05	0.102323	0.00264812	G	+	20	33995780	UQCC1	0
20:34142527:C:T	PsychENCODE	PsychENCODE_eQTLs	ENSG00000125965	C	1.05297e-05	0.100929	0.00114335	T	-	20	34142527	GDF5	0
20:34178365:C:T	GTEx/v8	Cells_Cultured_fibroblasts	ENSG00000171222	T	1.05329e-05	0.126197	1.30449e-12	T	+	20	34178365	SCAND1	0
20:34180535:A:G	GTEx/v8	Cells_Cultured_fibroblasts	ENSG00000171222	A	1.05329e-05	0.126197	1.30449e-12	A	+	20	34180535	SCAND1	0
20:34182517:G:T	GTEx/v8	Cells_Cultured_fibroblasts	ENSG00000171222	G	1.05329e-05	-0.126197	1.30449e-12	T	+	20	34182517	SCAND1	0
20:34152018:A:T	GTEx/v8	Whole_Blood	ENSG00000101019	A	1.05436e-05	0.124214	2.39643e-16	A	+	20	34152018	UQCC1	0
20:34047055:G:GT	GTEx/v7	Brain_Caudate_basal_ganglia	ENSG00000214078	GT	1.05519e-05	-0.417712	1.16815e-14	G	+	20	34047055	CPNE1	0
20:34025983:A:G	GTEx/v8	Muscle_Skeletal	ENSG00000242372	A	1.05637e-05	-0.111956	6.05733e-67	A	-	20	34025983	EIF6	1
20:34107956:A:G	BIOSQTL	BIOS_eQTL_geneLevel	ENSG00000126001	G	1.05686e-05	4.4053	0.007259	A	-	20	34107956	CEP250	0
20:34006970:C:T	GTEx/v7	Cells_Transformed_fibroblasts	ENSG00000214078	C	1.057e-05	0.206736	1.70307e-61	C	+	20	34006970	CPNE1	0
15:58268699:A:G	GTEx/v6	Artery_Tibial	ENSG00000128918	G	1.05705e-05	-4.49937	0.00303087	A	+	15	58268699	ALDH1A2	0
19:10769974:C:T	GTEx/v6	Muscle_Skeletal	ENSG00000129347	C	1.05736e-05	-4.47654	0.00030405	T	+	19	10769974	KRI1	0
20:33910871:C:T	GTEx/v6	Thyroid	ENSG00000101019	C	1.0577e-05	-4.50208	0.000789897	T	+	20	33910871	UQCC1	0
20:34152018:A:T	GTEx/v6	Nerve_Tibial	ENSG00000126001	T	1.05784e-05	-4.51224	0.000222679	A	+	20	34152018	CEP250	0
20:34138406:A:G	GTEx/v8	Brain_Putamen_basal_ganglia	ENSG00000214078	G	1.05829e-05	0.375334	4.39178e-23	G	+	20	34138406	CPNE1	0
20:33909245:A:G	GTEx/v8	Cells_Cultured_fibroblasts	ENSG00000214078	A	1.05837e-05	-0.170842	1.56829e-86	G	+	20	33909245	CPNE1	0
20:34005240:C:T	GTEx/v8	Prostate	ENSG00000125998	C	1.05887e-05	0.224137	5.4669e-05	C	+	20	34005240	FAM83C	0
20:34005240:C:T	GTEx/v6	Esophagus_Mucosa	ENSG00000125998	C	1.05983e-05	4.51717	0.000312239	C	+	20	34005240	FAM83C	0
20:33939973:C:G	GTEx/v6	Pituitary	ENSG00000125965	C	1.06003e-05	-4.77525	0.0277816	C	-	20	33939973	GDF5	0
20:33943281:C:T	GTEx/v6	Pituitary	ENSG00000125965	T	1.06003e-05	-4.77525	0.0277816	T	-	20	33943281	GDF5	0
20:33958127:C:G	GTEx/v6	Pituitary	ENSG00000125965	G	1.06003e-05	-4.77525	0.0277816	G	-	20	33958127	GDF5	0
20:33982846:A:G	GTEx/v6	Pituitary	ENSG00000125965	A	1.06003e-05	-4.77525	0.0277816	A	-	20	33982846	GDF5	0
20:33998486:C:T	GTEx/v6	Pituitary	ENSG00000125965	T	1.06003e-05	4.77525	0.0277816	C	-	20	33998486	GDF5	0
20:34187697:A:G	GTEx/v7	Brain_Cortex	ENSG00000214078	G	1.06036e-05	-0.498118	6.61855e-14	A	+	20	34187697	CPNE1	0
20:34187728:G:T	GTEx/v7	Brain_Cortex	ENSG00000214078	G	1.06036e-05	-0.498118	6.61855e-14	T	+	20	34187728	CPNE1	0
19:10756399:C:T	GTEx/v6	Muscle_Skeletal	ENSG00000129347	C	1.06063e-05	-4.47584	0.00030405	T	+	19	10756399	KRI1	0
20:33925094:C:T	BIOSQTL	BIOS_eQTL_geneLevel	ENSG00000125965	C	1.06077e-05	4.40446	0.00726727	T	-	20	33925094	GDF5	0
20:33925094:C:T	BIOSQTL	BIOS_eQTL_geneLevel	ENSG00000204183	C	1.06077e-05	4.40446	0.00726727	T	-	20	33925094	GDF5OS	0
20:33910896:C:T	GTEx/v6	Esophagus_Mucosa	ENSG00000126001	C	1.06084e-05	4.51695	0.0372859	T	-	20	33910896	CEP250	0
20:33923566:A:G	BIOSQTL	BIOS_eQTL_geneLevel	ENSG00000125965	G	1.06175e-05	4.40435	0.0072766	A	-	20	33923566	GDF5	0
20:33923566:A:G	BIOSQTL	BIOS_eQTL_geneLevel	ENSG00000204183	G	1.06175e-05	4.40435	0.0072766	A	-	20	33923566	GDF5OS	0
20:33924112:C:T	BIOSQTL	BIOS_eQTL_geneLevel	ENSG00000125965	T	1.06175e-05	4.40435	0.0072766	C	-	20	33924112	GDF5	0
20:33924112:C:T	BIOSQTL	BIOS_eQTL_geneLevel	ENSG00000204183	T	1.06175e-05	4.40435	0.0072766	C	-	20	33924112	GDF5OS	0
20:33924130:A:C	BIOSQTL	BIOS_eQTL_geneLevel	ENSG00000125965	A	1.06175e-05	4.40435	0.0072766	C	-	20	33924130	GDF5	0
20:33924130:A:C	BIOSQTL	BIOS_eQTL_geneLevel	ENSG00000204183	A	1.06175e-05	4.40435	0.0072766	C	-	20	33924130	GDF5OS	0
20:33924273:A:C	BIOSQTL	BIOS_eQTL_geneLevel	ENSG00000125965	A	1.06175e-05	4.40435	0.0072766	C	-	20	33924273	GDF5	0
20:33924273:A:C	BIOSQTL	BIOS_eQTL_geneLevel	ENSG00000204183	A	1.06175e-05	4.40435	0.0072766	C	-	20	33924273	GDF5OS	0
20:34074831:A:G	GTEx/v6	Brain_Putamen_basal_ganglia	ENSG00000126001	G	1.06516e-05	-4.8072	0.00378963	A	+	20	34074831	CEP250	0
15:58302557:A:G	GTEx/v7	Artery_Tibial	ENSG00000128918	G	1.06573e-05	-0.194823	0.00084415	A	+	15	58302557	ALDH1A2	0
20:34008162:C:T	GTEx/v8	Esophagus_Mucosa	ENSG00000126001	C	1.06609e-05	0.146458	1.37416e-22	T	-	20	34008162	CEP250	0
20:34029882:A:T	GTEx/v7	Small_Intestine_Terminal_Ileum	ENSG00000214078	T	1.06609e-05	-0.412444	3.39654e-26	A	+	20	34029882	CPNE1	1
20:33980860:C:T	GTEx/v6	Pituitary	ENSG00000125965	C	1.06625e-05	-4.77366	0.0277816	C	-	20	33980860	GDF5	0
20:34062710:C:T	GTEx/v8	Lung	ENSG00000101019	C	1.06648e-05	0.157925	3.24657e-16	C	+	20	34062710	UQCC1	0
20:34066346:C:T	GTEx/v8	Lung	ENSG00000101019	T	1.06648e-05	0.157925	3.24657e-16	T	+	20	34066346	UQCC1	0
20:34088764:A:G	GTEx/v8	Lung	ENSG00000101019	G	1.06648e-05	0.157925	3.24657e-16	G	+	20	34088764	UQCC1	0
20:34107160:C:G	GTEx/v8	Lung	ENSG00000101019	C	1.06648e-05	-0.157925	3.24657e-16	G	+	20	34107160	UQCC1	0
20:34190870:A:G	GTEx/v8	Skin_Sun_Exposed_Lower_leg	ENSG00000126001	G	1.06728e-05	0.146885	1.9289e-07	A	-	20	34190870	CEP250	0
20:34011048:A:G	GTEx/v8	Pancreas	ENSG00000101019	G	1.06804e-05	-0.190688	4.03193e-06	A	+	20	34011048	UQCC1	0
20:34039394:G:T	eQTLGen	eQTLGen_cis_eQTLs	ENSG00000078814	T	1.0686e-05	4.403	0.0300903	G	-	20	34039394	MYH7B	0
20:34025756:A:G	GTEx/v8	Prostate	ENSG00000125998	A	1.06884e-05	0.232152	5.4669e-05	A	+	20	34025756	FAM83C	1
20:34165582:C:G	GTEx/v7	Skin_Not_Sun_Exposed_Suprapubic	ENSG00000101019	C	1.06919e-05	0.190008	7.33566e-14	C	+	20	34165582	UQCC1	0
20:34023219:C:T	GTEx/v7	Adipose_Visceral_Omentum	ENSG00000101019	T	1.06979e-05	-0.182952	6.23112e-06	C	+	20	34023219	UQCC1	0
20:34163526:A:G	GTEx/v8	Whole_Blood	ENSG00000101019	A	1.07023e-05	0.123758	2.39643e-16	A	+	20	34163526	UQCC1	0
20:34111861:G:T	EyeGEx	EyeGEx	ENSG00000125991	G	1.07029e-05	0.342933	0.00263981	T	-	20	34111861	ERGIC3	0
9:116920120:A:C	GTEx/v8	Artery_Tibial	ENSG00000196739	A	1.07051e-05	-0.104133	0.000592398	A	-	9	116920120	COL27A1	0
9:116920121:A:C	GTEx/v8	Artery_Tibial	ENSG00000196739	A	1.07051e-05	-0.104133	0.000592398	A	-	9	116920121	COL27A1	0
20:33887955:A:G	GTEx/v8	Brain_Caudate_basal_ganglia	ENSG00000101019	A	1.07053e-05	-0.166392	3.95878e-05	G	+	20	33887955	UQCC1	0
20:33887983:A:G	GTEx/v8	Brain_Caudate_basal_ganglia	ENSG00000101019	A	1.07053e-05	-0.166392	3.95878e-05	G	+	20	33887983	UQCC1	0
19:10760007:A:G	GTEx/v8	Nerve_Tibial	ENSG00000129347	A	1.07091e-05	0.154064	1.63459e-77	G	-	19	10760007	KRI1	0
15:58267779:A:G	GTEx/v6	Artery_Tibial	ENSG00000128918	A	1.07091e-05	-4.49637	0.00303087	G	+	15	58267779	ALDH1A2	0
20:33910941:C:T	GTEx/v8	Brain_Caudate_basal_ganglia	ENSG00000101019	T	1.07098e-05	-0.151989	3.95878e-05	C	+	20	33910941	UQCC1	0
6:44705266:A:G	PsychENCODE	PsychENCODE_eQTLs	ENSG00000196284	A	1.07135e-05	-0.0580533	0.00116138	G	+	6	44705266	SUPT3H	0
19:10794793:C:T	BIOSQTL	BIOS_eQTL_geneLevel	ENSG00000065989	C	1.07159e-05	4.40232	0.00730315	C	+	19	10794793	PDE4A	0
20:34147998:A:G	GTEx/v7	Brain_Amygdala	ENSG00000214078	G	1.0717e-05	-0.465995	7.91115e-07	A	+	20	34147998	CPNE1	1
20:34159447:C:G	GTEx/v7	Brain_Amygdala	ENSG00000214078	G	1.0717e-05	-0.465995	7.91115e-07	C	+	20	34159447	CPNE1	0
20:34161966:C:T	GTEx/v7	Brain_Amygdala	ENSG00000214078	T	1.0717e-05	0.465995	7.91115e-07	T	+	20	34161966	CPNE1	0
20:33909752:C:T	GTEx/v8	Artery_Aorta	ENSG00000126001	C	1.07183e-05	0.134989	4.25516e-05	T	-	20	33909752	CEP250	0
20:33910871:C:T	GTEx/v8	Artery_Aorta	ENSG00000126001	C	1.07183e-05	0.134989	4.25516e-05	T	-	20	33910871	CEP250	0
20:33910896:C:T	GTEx/v8	Artery_Aorta	ENSG00000126001	C	1.07183e-05	0.134989	4.25516e-05	T	-	20	33910896	CEP250	0
20:33829406:C:G	GTEx/v8	Nerve_Tibial	ENSG00000101000	G	1.07235e-05	-0.132313	1.02582e-14	C	+	20	33829406	PROCR	0
19:10756432:A:G	eQTLGen	eQTLGen_cis_eQTLs	ENSG00000213339	G	1.0726e-05	4.4021	0.0301759	G	+	19	10756432	QTRT1	0
20:34008623:A:G	GTEx/v7	Pancreas	ENSG00000101019	A	1.0729e-05	0.25992	0.00727338	A	+	20	34008623	UQCC1	0
19:10790162:C:T	GTEx/v7	Esophagus_Mucosa	ENSG00000129353	C	1.07295e-05	0.126279	1.14135e-08	T	-	19	10790162	SLC44A2	0
19:10803395:A:G	GTEx/v7	Muscle_Skeletal	ENSG00000129347	G	1.07335e-05	-0.14438	4.13405e-23	A	+	19	10803395	KRI1	0
20:34006970:C:T	GTEx/v7	Pancreas	ENSG00000101019	C	1.07355e-05	0.259837	0.00727338	C	+	20	34006970	UQCC1	0
20:34004767:C:T	EyeGEx	EyeGEx	ENSG00000214078	C	1.07408e-05	-0.312965	0.00295749	T	+	20	34004767	CPNE1	0
19:10793749:A:G	GTEx/v6	Muscle_Skeletal	ENSG00000129347	G	1.07417e-05	-4.47296	0.00030405	A	+	19	10793749	KRI1	0
15:58302386:A:C	GTEx/v7	Artery_Tibial	ENSG00000128918	A	1.07469e-05	-0.195	0.00084415	C	+	15	58302386	ALDH1A2	0
15:58307898:A:C	GTEx/v7	Artery_Tibial	ENSG00000128918	A	1.07469e-05	-0.195	0.00084415	C	+	15	58307898	ALDH1A2	0
20:34056952:C:T	GTEx/v8	Esophagus_Gastroesophageal_Junction	ENSG00000214078	C	1.07482e-05	-0.293491	3.65874e-61	T	+	20	34056952	CPNE1	0
20:34063095:C:T	GTEx/v8	Esophagus_Gastroesophageal_Junction	ENSG00000214078	T	1.07482e-05	-0.293491	3.65874e-61	C	+	20	34063095	CPNE1	0
20:34066312:C:T	GTEx/v8	Esophagus_Gastroesophageal_Junction	ENSG00000214078	C	1.07482e-05	-0.293491	3.65874e-61	T	+	20	34066312	CPNE1	0
20:34077848:A:G	GTEx/v8	Esophagus_Gastroesophageal_Junction	ENSG00000214078	A	1.07482e-05	-0.293491	3.65874e-61	G	+	20	34077848	CPNE1	0
20:34079494:C:T	GTEx/v8	Esophagus_Gastroesophageal_Junction	ENSG00000214078	C	1.07482e-05	-0.293491	3.65874e-61	T	+	20	34079494	CPNE1	0
20:34112556:C:T	GTEx/v7	Spleen	ENSG00000214078	C	1.07545e-05	-0.483003	1.60143e-37	T	+	20	34112556	CPNE1	0
19:10758319:C:T	eQTLGen	eQTLGen_cis_eQTLs	ENSG00000213339	C	1.0755e-05	4.4014	0.0302632	C	+	19	10758319	QTRT1	0
20:34112192:C:G	GTEx/v7	Nerve_Tibial	ENSG00000125991	C	1.07673e-05	0.150705	1.39117e-05	G	-	20	34112192	ERGIC3	0
20:34068382:C:G	GTEx/v7	Skin_Not_Sun_Exposed_Suprapubic	ENSG00000101019	G	1.07697e-05	-0.200321	7.33566e-14	C	+	20	34068382	UQCC1	0
6:33192867:A:C	GTEx/v7	Brain_Cerebellar_Hemisphere	ENSG00000204228	C	1.07743e-05	-0.306616	0.000333787	A	+	6	33192867	HSD17B8	0
20:34025983:A:G	GTEx/v8	Spleen	ENSG00000101019	A	1.07777e-05	0.228296	0.000131845	A	+	20	34025983	UQCC1	1
20:33995945:A:T	GTEx/v6	Pancreas	ENSG00000101019	A	1.07791e-05	4.60925	0.0256806	A	+	20	33995945	UQCC1	0
20:33910941:C:T	GTEx/v8	Brain_Nucleus_accumbens_basal_ganglia	ENSG00000101019	T	1.07916e-05	-0.123306	0.0131511	C	+	20	33910941	UQCC1	0
20:34181553:A:G	GTEx/v7	Brain_Putamen_basal_ganglia	ENSG00000214078	A	1.07929e-05	0.526578	1.359e-12	A	+	20	34181553	CPNE1	0
20:34186331:A:G	GTEx/v7	Brain_Putamen_basal_ganglia	ENSG00000214078	A	1.07929e-05	-0.526578	1.359e-12	G	+	20	34186331	CPNE1	0
20:33864484:A:G	GTEx/v7	Adipose_Subcutaneous	ENSG00000101000	G	1.07994e-05	-0.169535	2.13221e-14	A	+	20	33864484	PROCR	0
20:33983314:A:T	GTEx/v7	Cells_EBV-transformed_lymphocytes	ENSG00000101019	A	1.08072e-05	0.508225	0.0279441	A	+	20	33983314	UQCC1	0
6:44733725:G:T	GTEx/v6	Muscle_Skeletal	ENSG00000196284	G	1.08098e-05	4.47152	0.0229221	T	-	6	44733725	SUPT3H	0
20:33915571:A:G	GTEx/v7	Brain_Caudate_basal_ganglia	ENSG00000101019	G	1.08232e-05	-0.220105	0.00820427	A	+	20	33915571	UQCC1	0
20:34022387:A:C	GTEx/v7	Heart_Left_Ventricle	ENSG00000101019	C	1.08272e-05	-0.141126	0.0126807	A	+	20	34022387	UQCC1	1
20:34108260:C:T	GTEx/v7	Small_Intestine_Terminal_Ileum	ENSG00000214078	C	1.08297e-05	-0.398459	3.39654e-26	T	+	20	34108260	CPNE1	0
20:34023219:C:T	GTEx/v6	Skin_Sun_Exposed_Lower_leg	ENSG00000101019	T	1.08328e-05	-4.48748	0.00028813	C	+	20	34023219	UQCC1	0
20:34016207:A:G	GTEx/v6	Esophagus_Mucosa	ENSG00000101019	A	1.08504e-05	-4.51169	0.000312239	G	+	20	34016207	UQCC1	0
20:34153856:A:C	GTEx/v7	Artery_Aorta	ENSG00000171222	C	1.08514e-05	0.197565	1.59548e-09	A	-	20	34153856	SCAND1	0
19:10754905:G:T	GTEx/v7	Muscle_Skeletal	ENSG00000129347	T	1.08536e-05	-0.142073	4.13405e-23	G	+	19	10754905	KRI1	1
6:33194477:A:G	GTEx/v7	Esophagus_Gastroesophageal_Junction	ENSG00000204228	A	1.0855e-05	-0.233011	5.08709e-06	G	+	6	33194477	HSD17B8	0
20:33896757:C:G	GTEx/v8	Skin_Sun_Exposed_Lower_leg	ENSG00000214078	C	1.08593e-05	-0.198227	1.13598e-147	G	+	20	33896757	CPNE1	0
20:33905326:C:T	GTEx/v6	Esophagus_Muscularis	ENSG00000125965	T	1.08593e-05	4.52611	0.0203574	C	-	20	33905326	GDF5	0
20:33963984:G:GC	GTEx/v8	Artery_Aorta	ENSG00000101019	G	1.08604e-05	0.110816	0.000752284	G	+	20	33963984	UQCC1	0
20:34016249:A:G	GTEx/v6	Esophagus_Mucosa	ENSG00000101019	A	1.08606e-05	-4.51147	0.000312239	G	+	20	34016249	UQCC1	0
15:58325512:C:G	GTEx/v7	Artery_Tibial	ENSG00000128918	C	1.08684e-05	-0.20121	0.00084415	G	+	15	58325512	ALDH1A2	1
20:34025756:A:G	GTEx/v8	Brain_Frontal_Cortex_BA9	ENSG00000125965	A	1.08693e-05	-0.38294	0.010051	A	-	20	34025756	GDF5	1
20:34165609:C:T	GTEx/v7	Esophagus_Mucosa	ENSG00000088367	T	1.08696e-05	0.216891	5.52744e-24	T	+	20	34165609	EPB41L1	0
20:34016207:A:G	GTEx/v8	Prostate	ENSG00000214078	A	1.08901e-05	-0.325925	1.47196e-31	G	+	20	34016207	CPNE1	0
20:34016249:A:G	GTEx/v8	Prostate	ENSG00000214078	A	1.08901e-05	-0.325925	1.47196e-31	G	+	20	34016249	CPNE1	0
20:33864484:A:G	GTEx/v8	Brain_Cerebellar_Hemisphere	ENSG00000101460	G	1.08926e-05	0.197223	1.07701e-13	A	-	20	33864484	MAP1LC3A	0
20:33829406:C:G	GTEx/v6	Muscle_Skeletal	ENSG00000242372	G	1.08936e-05	4.46977	0.00030405	C	-	20	33829406	EIF6	0
19:10760007:A:G	BRAINEAC	THAL	ENSG00000130159	NA	1.0894e-05	4.58894	0.0109127	G	NA	19	10760007	ECSIT	0
19:10754400:A:G	GTEx/v8	Skin_Sun_Exposed_Lower_leg	ENSG00000127616	G	1.08993e-05	0.0830601	1.44213e-25	A	-	19	10754400	SMARCA4	0
6:44720784:A:G	DICE	T_CD4_TH2	ENSG00000196284	G	1.09018e-05	0.828212	0.049	A	-	6	44720784	SUPT3H	0
20:33926103:C:G	GTEx/v6	Cells_EBV-transformed_lymphocytes	ENSG00000101000	G	1.09031e-05	4.65389	0.000941623	C	-	20	33926103	PROCR	1
6:33192867:A:C	GTEx/v7	Artery_Coronary	ENSG00000204228	C	1.0906e-05	-0.294256	4.48776e-08	A	+	6	33192867	HSD17B8	0
20:34036699:A:C	GTEx/v7	Brain_Hippocampus	ENSG00000126001	C	1.09167e-05	-0.59204	0.00512947	A	+	20	34036699	CEP250	0
20:34036865:A:G	GTEx/v7	Brain_Hippocampus	ENSG00000126001	A	1.09167e-05	-0.59204	0.00512947	G	+	20	34036865	CEP250	0
20:34037523:A:G	GTEx/v7	Brain_Hippocampus	ENSG00000126001	G	1.09167e-05	-0.59204	0.00512947	A	+	20	34037523	CEP250	0
20:33882720:A:G	GTEx/v7	Adipose_Subcutaneous	ENSG00000101460	G	1.0923e-05	0.155895	9.74608e-24	A	-	20	33882720	MAP1LC3A	0
20:33969530:C:T	GTEx/v8	Muscle_Skeletal	ENSG00000244005	T	1.09302e-05	-0.100879	4.73296e-05	T	-	20	33969530	NFS1	0
19:10780802:A:G	GTEx/v8	Adrenal_Gland	ENSG00000129353	A	1.09334e-05	-0.281367	1.61246e-05	G	+	19	10780802	SLC44A2	0
19:10787744:C:G	GTEx/v8	Adrenal_Gland	ENSG00000129353	G	1.09334e-05	-0.281367	1.61246e-05	C	+	19	10787744	SLC44A2	0
19:10790162:C:T	GTEx/v8	Adrenal_Gland	ENSG00000129353	C	1.09334e-05	-0.281367	1.61246e-05	T	+	19	10790162	SLC44A2	0
19:10793749:A:G	GTEx/v8	Adrenal_Gland	ENSG00000129353	G	1.09334e-05	-0.281367	1.61246e-05	A	+	19	10793749	SLC44A2	0
19:10804389:C:T	GTEx/v8	Adrenal_Gland	ENSG00000129353	C	1.09334e-05	-0.281367	1.61246e-05	T	+	19	10804389	SLC44A2	0
19:10808770:C:T	GTEx/v8	Adrenal_Gland	ENSG00000129353	T	1.09334e-05	-0.281367	1.61246e-05	C	+	19	10808770	SLC44A2	0
20:34109427:A:G	eQTLGen	eQTLGen_cis_eQTLs	ENSG00000125966	G	1.0935e-05	-4.3978	0.0306874	A	+	20	34109427	MMP24	0
6:44693707:C:G	GTEx/v8	Brain_Cerebellum	ENSG00000196284	G	1.09408e-05	-0.503716	1.42981e-20	C	+	6	44693707	SUPT3H	0
6:44696401:A:G	GTEx/v8	Brain_Cerebellum	ENSG00000196284	G	1.09408e-05	-0.503716	1.42981e-20	A	+	6	44696401	SUPT3H	0
6:44699354:C:G	GTEx/v8	Brain_Cerebellum	ENSG00000196284	G	1.09408e-05	-0.503716	1.42981e-20	C	+	6	44699354	SUPT3H	0
6:44700714:A:G	GTEx/v8	Brain_Cerebellum	ENSG00000196284	A	1.09408e-05	-0.503716	1.42981e-20	G	+	6	44700714	SUPT3H	0
6:44709967:A:G	GTEx/v7	Muscle_Skeletal	ENSG00000196284	A	1.09481e-05	0.212571	0.000206147	G	-	6	44709967	SUPT3H	0
6:44717228:A:G	GTEx/v7	Muscle_Skeletal	ENSG00000196284	G	1.09481e-05	0.212571	0.000206147	A	-	6	44717228	SUPT3H	0
6:44733725:G:T	GTEx/v7	Muscle_Skeletal	ENSG00000196284	G	1.09481e-05	0.212571	0.000206147	T	-	6	44733725	SUPT3H	0
6:44752124:C:T	GTEx/v7	Muscle_Skeletal	ENSG00000196284	T	1.09481e-05	0.212571	0.000206147	C	-	6	44752124	SUPT3H	0
6:44752286:A:G	GTEx/v7	Muscle_Skeletal	ENSG00000196284	A	1.09481e-05	0.212571	0.000206147	G	-	6	44752286	SUPT3H	0
20:34135629:A:G	GTEx/v7	Brain_Hippocampus	ENSG00000126001	A	1.09488e-05	-0.596623	0.00512947	G	+	20	34135629	CEP250	0
20:34030606:A:G	PsychENCODE	PsychENCODE_eQTLs	ENSG00000125991	A	1.09612e-05	0.0648707	0.00118563	G	-	20	34030606	ERGIC3	0
6:33191784:C:T	GTEx/v8	Artery_Coronary	ENSG00000204228	C	1.09659e-05	-0.278808	8.19946e-05	T	+	6	33191784	HSD17B8	0
6:33194477:A:G	GTEx/v8	Artery_Coronary	ENSG00000204228	A	1.09659e-05	-0.278808	8.19946e-05	G	+	6	33194477	HSD17B8	0
19:10767790:A:G	GTEx/v8	Esophagus_Muscularis	ENSG00000129351	A	1.09704e-05	-0.109091	0.000743573	G	+	19	10767790	ILF3	0
19:10771377:C:G	GTEx/v8	Esophagus_Muscularis	ENSG00000129351	C	1.09704e-05	-0.109091	0.000743573	G	+	19	10771377	ILF3	0
19:10780789:A:G	GTEx/v8	Esophagus_Muscularis	ENSG00000129351	G	1.09704e-05	-0.109091	0.000743573	A	+	19	10780789	ILF3	0
20:34045513:A:G	GTEx/v7	Esophagus_Muscularis	ENSG00000126001	G	1.09726e-05	-0.213353	0.00157812	A	+	20	34045513	CEP250	0
20:34045611:A:T	GTEx/v7	Esophagus_Muscularis	ENSG00000126001	A	1.09726e-05	-0.213353	0.00157812	T	+	20	34045611	CEP250	0
20:34046501:A:G	GTEx/v7	Esophagus_Muscularis	ENSG00000126001	A	1.09726e-05	-0.213353	0.00157812	G	+	20	34046501	CEP250	0
20:34048161:C:T	GTEx/v7	Esophagus_Muscularis	ENSG00000126001	T	1.09726e-05	-0.213353	0.00157812	C	+	20	34048161	CEP250	0
20:34048625:C:T	GTEx/v7	Esophagus_Muscularis	ENSG00000126001	C	1.09726e-05	-0.213353	0.00157812	T	+	20	34048625	CEP250	0
20:34048661:C:T	GTEx/v7	Esophagus_Muscularis	ENSG00000126001	T	1.09726e-05	-0.213353	0.00157812	C	+	20	34048661	CEP250	0
19:10778173:A:G	GTEx/v7	Skin_Sun_Exposed_Lower_leg	ENSG00000127616	A	1.09733e-05	0.104438	4.35544e-12	G	-	19	10778173	SMARCA4	0
20:34142527:C:T	GTEx/v7	Esophagus_Muscularis	ENSG00000126001	C	1.09773e-05	-0.21154	0.00157812	T	+	20	34142527	CEP250	0
20:33896757:C:G	GTEx/v6	Lung	ENSG00000125965	C	1.09831e-05	-4.49337	0.00038378	G	+	20	33896757	GDF5	0
20:33977349:A:G	GTEx/v8	Colon_Transverse	ENSG00000125965	A	1.09898e-05	-0.157086	0.000335621	A	-	20	33977349	GDF5	0
20:33985568:C:T	GTEx/v8	Colon_Transverse	ENSG00000125965	T	1.09898e-05	-0.157086	0.000335621	T	-	20	33985568	GDF5	0
20:33994265:G:T	GTEx/v8	Colon_Transverse	ENSG00000125965	T	1.09898e-05	-0.157086	0.000335621	T	-	20	33994265	GDF5	0
20:33996433:C:T	GTEx/v8	Colon_Transverse	ENSG00000125965	C	1.09898e-05	-0.157086	0.000335621	C	-	20	33996433	GDF5	0
20:33997291:A:T	GTEx/v8	Colon_Transverse	ENSG00000125965	A	1.09898e-05	-0.157086	0.000335621	A	-	20	33997291	GDF5	0
20:33997734:A:G	GTEx/v8	Colon_Transverse	ENSG00000125965	A	1.09898e-05	-0.157086	0.000335621	A	-	20	33997734	GDF5	0
20:33999267:A:G	GTEx/v8	Colon_Transverse	ENSG00000125965	G	1.09898e-05	-0.157086	0.000335621	G	-	20	33999267	GDF5	0
20:34001058:C:T	GTEx/v8	Colon_Transverse	ENSG00000125965	T	1.09898e-05	-0.157086	0.000335621	T	-	20	34001058	GDF5	0
20:34001541:C:G	GTEx/v8	Colon_Transverse	ENSG00000125965	C	1.09898e-05	-0.157086	0.000335621	C	-	20	34001541	GDF5	0
20:34001915:C:T	GTEx/v8	Colon_Transverse	ENSG00000125965	T	1.09898e-05	-0.157086	0.000335621	T	-	20	34001915	GDF5	0
20:34002272:C:CAT	GTEx/v8	Colon_Transverse	ENSG00000125965	C	1.09898e-05	-0.157086	0.000335621	C	-	20	34002272	GDF5	0
20:34008137:C:T	GTEx/v7	Cells_Transformed_fibroblasts	ENSG00000214078	T	1.09916e-05	0.206402	1.70307e-61	T	+	20	34008137	CPNE1	0
20:34145461:C:T	GTEx/v7	Brain_Frontal_Cortex_BA9	ENSG00000214078	T	1.10044e-05	-0.415667	1.18296e-09	C	+	20	34145461	CPNE1	0
20:34054409:C:T	GTEx/v7	Esophagus_Muscularis	ENSG00000126001	T	1.10063e-05	-0.212917	0.00157812	C	+	20	34054409	CEP250	0
20:34055453:A:AG	GTEx/v7	Esophagus_Muscularis	ENSG00000126001	A	1.10063e-05	-0.212917	0.00157812	AG	+	20	34055453	CEP250	0
20:34056952:C:T	GTEx/v7	Esophagus_Muscularis	ENSG00000126001	C	1.10063e-05	-0.212917	0.00157812	T	+	20	34056952	CEP250	0
20:34059337:C:T	GTEx/v7	Esophagus_Muscularis	ENSG00000126001	C	1.10063e-05	-0.212917	0.00157812	T	+	20	34059337	CEP250	0
20:34060286:C:T	GTEx/v7	Esophagus_Muscularis	ENSG00000126001	C	1.10063e-05	-0.212917	0.00157812	T	+	20	34060286	CEP250	0
20:34063095:C:T	GTEx/v7	Esophagus_Muscularis	ENSG00000126001	T	1.10063e-05	-0.212917	0.00157812	C	+	20	34063095	CEP250	0
20:34065125:A:G	GTEx/v7	Esophagus_Muscularis	ENSG00000126001	G	1.10063e-05	-0.212917	0.00157812	A	+	20	34065125	CEP250	0
20:34065195:A:G	GTEx/v7	Esophagus_Muscularis	ENSG00000126001	G	1.10063e-05	-0.212917	0.00157812	A	+	20	34065195	CEP250	0
20:34066312:C:T	GTEx/v7	Esophagus_Muscularis	ENSG00000126001	C	1.10063e-05	-0.212917	0.00157812	T	+	20	34066312	CEP250	0
20:34066645:C:T	GTEx/v7	Esophagus_Muscularis	ENSG00000126001	C	1.10063e-05	-0.212917	0.00157812	T	+	20	34066645	CEP250	1
20:34075687:G:T	GTEx/v7	Esophagus_Muscularis	ENSG00000126001	G	1.10063e-05	-0.212917	0.00157812	T	+	20	34075687	CEP250	0
20:34075688:C:T	GTEx/v7	Esophagus_Muscularis	ENSG00000126001	C	1.10063e-05	-0.212917	0.00157812	T	+	20	34075688	CEP250	0
20:34077848:A:G	GTEx/v7	Esophagus_Muscularis	ENSG00000126001	A	1.10063e-05	-0.212917	0.00157812	G	+	20	34077848	CEP250	0
20:34079494:C:T	GTEx/v7	Esophagus_Muscularis	ENSG00000126001	C	1.10063e-05	-0.212917	0.00157812	T	+	20	34079494	CEP250	0
20:34096725:A:G	GTEx/v7	Esophagus_Muscularis	ENSG00000126001	G	1.10063e-05	-0.212917	0.00157812	A	+	20	34096725	CEP250	0
20:34097353:C:T	GTEx/v7	Esophagus_Muscularis	ENSG00000126001	C	1.10063e-05	-0.212917	0.00157812	T	+	20	34097353	CEP250	0
20:34101821:A:G	GTEx/v7	Esophagus_Muscularis	ENSG00000126001	G	1.10063e-05	-0.212917	0.00157812	A	+	20	34101821	CEP250	0
20:33936338:A:G	GTEx/v8	Brain_Hippocampus	ENSG00000101460	A	1.10071e-05	-0.132232	0.00513299	A	-	20	33936338	MAP1LC3A	0
20:33937704:A:G	GTEx/v8	Brain_Hippocampus	ENSG00000101460	A	1.10071e-05	-0.132232	0.00513299	A	-	20	33937704	MAP1LC3A	0
20:33942685:A:G	GTEx/v8	Brain_Hippocampus	ENSG00000101460	A	1.10071e-05	-0.132232	0.00513299	A	-	20	33942685	MAP1LC3A	1
20:33947730:C:T	GTEx/v8	Brain_Hippocampus	ENSG00000101460	C	1.10071e-05	-0.132232	0.00513299	C	-	20	33947730	MAP1LC3A	0
20:33959315:C:T	GTEx/v8	Brain_Hippocampus	ENSG00000101460	C	1.10071e-05	-0.132232	0.00513299	C	-	20	33959315	MAP1LC3A	0
20:33966325:C:T	GTEx/v8	Brain_Hippocampus	ENSG00000101460	T	1.10071e-05	-0.132232	0.00513299	T	-	20	33966325	MAP1LC3A	0
20:33970527:A:G	GTEx/v8	Brain_Hippocampus	ENSG00000101460	G	1.10071e-05	-0.132232	0.00513299	G	-	20	33970527	MAP1LC3A	0
20:33972053:C:T	GTEx/v8	Brain_Hippocampus	ENSG00000101460	T	1.10071e-05	-0.132232	0.00513299	T	-	20	33972053	MAP1LC3A	0
20:33976823:C:T	GTEx/v8	Brain_Hippocampus	ENSG00000101460	T	1.10071e-05	-0.132232	0.00513299	T	-	20	33976823	MAP1LC3A	0
20:33977349:A:G	GTEx/v8	Brain_Hippocampus	ENSG00000101460	A	1.10071e-05	-0.132232	0.00513299	A	-	20	33977349	MAP1LC3A	0
20:33984976:C:T	GTEx/v8	Brain_Hippocampus	ENSG00000101460	C	1.10071e-05	-0.132232	0.00513299	C	-	20	33984976	MAP1LC3A	0
20:33985568:C:T	GTEx/v8	Brain_Hippocampus	ENSG00000101460	T	1.10071e-05	-0.132232	0.00513299	T	-	20	33985568	MAP1LC3A	0
20:33987576:A:G	GTEx/v8	Brain_Hippocampus	ENSG00000101460	A	1.10071e-05	-0.132232	0.00513299	A	-	20	33987576	MAP1LC3A	0
20:33987818:A:T	GTEx/v8	Brain_Hippocampus	ENSG00000101460	A	1.10071e-05	-0.132232	0.00513299	A	-	20	33987818	MAP1LC3A	0
20:33994265:G:T	GTEx/v8	Brain_Hippocampus	ENSG00000101460	T	1.10071e-05	-0.132232	0.00513299	T	-	20	33994265	MAP1LC3A	0
20:33996433:C:T	GTEx/v8	Brain_Hippocampus	ENSG00000101460	C	1.10071e-05	-0.132232	0.00513299	C	-	20	33996433	MAP1LC3A	0
20:33997291:A:T	GTEx/v8	Brain_Hippocampus	ENSG00000101460	A	1.10071e-05	-0.132232	0.00513299	A	-	20	33997291	MAP1LC3A	0
20:33997734:A:G	GTEx/v8	Brain_Hippocampus	ENSG00000101460	A	1.10071e-05	-0.132232	0.00513299	A	-	20	33997734	MAP1LC3A	0
20:33999267:A:G	GTEx/v8	Brain_Hippocampus	ENSG00000101460	G	1.10071e-05	-0.132232	0.00513299	G	-	20	33999267	MAP1LC3A	0
20:34001058:C:T	GTEx/v8	Brain_Hippocampus	ENSG00000101460	T	1.10071e-05	-0.132232	0.00513299	T	-	20	34001058	MAP1LC3A	0
20:34001541:C:G	GTEx/v8	Brain_Hippocampus	ENSG00000101460	C	1.10071e-05	-0.132232	0.00513299	C	-	20	34001541	MAP1LC3A	0
20:34001915:C:T	GTEx/v8	Brain_Hippocampus	ENSG00000101460	T	1.10071e-05	-0.132232	0.00513299	T	-	20	34001915	MAP1LC3A	0
20:34002272:C:CAT	GTEx/v8	Brain_Hippocampus	ENSG00000101460	C	1.10071e-05	-0.132232	0.00513299	C	-	20	34002272	MAP1LC3A	0
20:34109273:G:T	GTEx/v6	Adipose_Subcutaneous	ENSG00000101019	T	1.10255e-05	-4.48481	0.000270753	G	+	20	34109273	UQCC1	0
20:33987298:C:T	GTEx/v8	Esophagus_Muscularis	ENSG00000101019	C	1.1034e-05	0.102001	0.00264812	C	+	20	33987298	UQCC1	0
20:33995945:A:T	GTEx/v8	Esophagus_Muscularis	ENSG00000101019	A	1.1034e-05	0.102001	0.00264812	A	+	20	33995945	UQCC1	0
20:34001250:A:G	GTEx/v8	Esophagus_Muscularis	ENSG00000101019	A	1.1034e-05	0.102001	0.00264812	A	+	20	34001250	UQCC1	0
20:34097136:A:G	GTEx/v8	Lung	ENSG00000101019	A	1.10395e-05	0.157286	3.24657e-16	A	+	20	34097136	UQCC1	0
20:33982846:A:G	GTEx/v8	Muscle_Skeletal	ENSG00000101000	A	1.10488e-05	0.140279	3.81882e-14	A	+	20	33982846	PROCR	0
20:34179409:T:TA	GTEx/v6	Cells_Transformed_fibroblasts	ENSG00000214078	T	1.1053e-05	4.49447	0.00020866	T	+	20	34179409	CPNE1	0
20:34029882:A:T	GTEx/v6	Lung	ENSG00000101019	T	1.10544e-05	-4.49188	0.00038378	A	+	20	34029882	UQCC1	1
19:10790143:C:G	eQTLGen	eQTLGen_cis_eQTLs	ENSG00000090339	G	1.1067e-05	4.3952	0.0310699	G	+	19	10790143	ICAM1	0
20:33937704:A:G	GTEx/v8	Adipose_Subcutaneous	ENSG00000088298	A	1.10681e-05	0.11367	1.1604e-15	A	+	20	33937704	EDEM2	0
20:33942685:A:G	GTEx/v8	Adipose_Subcutaneous	ENSG00000088298	A	1.10681e-05	0.11367	1.1604e-15	A	+	20	33942685	EDEM2	1
20:33947730:C:T	GTEx/v8	Adipose_Subcutaneous	ENSG00000088298	C	1.10681e-05	0.11367	1.1604e-15	C	+	20	33947730	EDEM2	0
20:33959315:C:T	GTEx/v8	Adipose_Subcutaneous	ENSG00000088298	C	1.10681e-05	0.11367	1.1604e-15	C	+	20	33959315	EDEM2	0
20:33966325:C:T	GTEx/v8	Adipose_Subcutaneous	ENSG00000088298	T	1.10681e-05	0.11367	1.1604e-15	T	+	20	33966325	EDEM2	0
20:33970527:A:G	GTEx/v8	Adipose_Subcutaneous	ENSG00000088298	G	1.10681e-05	0.11367	1.1604e-15	G	+	20	33970527	EDEM2	0
20:33972053:C:T	GTEx/v8	Adipose_Subcutaneous	ENSG00000088298	T	1.10681e-05	0.11367	1.1604e-15	T	+	20	33972053	EDEM2	0
20:33976823:C:T	GTEx/v8	Adipose_Subcutaneous	ENSG00000088298	T	1.10681e-05	0.11367	1.1604e-15	T	+	20	33976823	EDEM2	0
20:33984976:C:T	GTEx/v8	Adipose_Subcutaneous	ENSG00000088298	C	1.10681e-05	0.11367	1.1604e-15	C	+	20	33984976	EDEM2	0
20:33987818:A:T	GTEx/v8	Adipose_Subcutaneous	ENSG00000088298	A	1.10681e-05	0.11367	1.1604e-15	A	+	20	33987818	EDEM2	0
20:34090096:C:CT	GTEx/v8	Nerve_Tibial	ENSG00000078814	CT	1.10717e-05	-0.104114	1.92074e-19	CT	-	20	34090096	MYH7B	0
19:10759981:C:G	eQTLGen	eQTLGen_cis_eQTLs	ENSG00000213339	G	1.1077e-05	4.3951	0.0311215	G	+	19	10759981	QTRT1	0
20:34153341:C:T	GTEx/v8	Brain_Spinal_cord_cervical_c-1	ENSG00000214078	C	1.11038e-05	0.557358	7.09093e-15	C	+	20	34153341	CPNE1	0
20:34156012:A:C	GTEx/v8	Brain_Spinal_cord_cervical_c-1	ENSG00000214078	C	1.11038e-05	-0.557358	7.09093e-15	A	+	20	34156012	CPNE1	0
20:34153341:C:T	GTEx/v8	Cells_EBV-transformed_lymphocytes	ENSG00000214078	C	1.11064e-05	0.580735	2.78814e-22	C	+	20	34153341	CPNE1	0
20:33910406:A:G	GTEx/v8	Minor_Salivary_Gland	ENSG00000101019	A	1.11117e-05	-0.281669	0.000357466	G	+	20	33910406	UQCC1	0
20:33914701:C:T	GTEx/v8	Minor_Salivary_Gland	ENSG00000101019	C	1.11117e-05	-0.281669	0.000357466	T	+	20	33914701	UQCC1	0
20:33923001:G:T	GTEx/v8	Minor_Salivary_Gland	ENSG00000101019	G	1.11117e-05	-0.281669	0.000357466	T	+	20	33923001	UQCC1	0
20:34187697:A:G	GTEx/v7	Brain_Caudate_basal_ganglia	ENSG00000214078	G	1.11117e-05	-0.428317	1.16815e-14	A	+	20	34187697	CPNE1	0
19:10799750:C:T	eQTLGen	eQTLGen_cis_eQTLs	ENSG00000130733	T	1.1128e-05	-4.394	0.0312767	T	-	19	10799750	YIPF2	0
20:33977349:A:G	GTEx/v7	Whole_Blood	ENSG00000214078	A	1.11294e-05	0.190545	2.00838e-93	A	+	20	33977349	CPNE1	0
20:34181553:A:G	GTEx/v8	Cells_Cultured_fibroblasts	ENSG00000171222	A	1.11323e-05	0.124134	1.30449e-12	A	+	20	34181553	SCAND1	0
9:116935688:C:T	GTEx/v8	Colon_Transverse	ENSG00000196739	T	1.11334e-05	-0.133821	0.00589364	T	-	9	116935688	COL27A1	0
20:34146310:T:TG	GTEx/v7	Brain_Hypothalamus	ENSG00000214078	TG	1.11547e-05	-0.470208	6.07101e-10	T	+	20	34146310	CPNE1	0
6:44800015:C:T	DICE	T_CD4_naive	ENSG00000196284	C	1.11547e-05	0.742683	0.049	T	-	6	44800015	SUPT3H	0
20:34022387:A:C	BIOSQTL	BIOS_eQTL_geneLevel	ENSG00000125965	C	1.11592e-05	4.39349	0.0075972	A	-	20	34022387	GDF5	1
20:34022387:A:C	BIOSQTL	BIOS_eQTL_geneLevel	ENSG00000204183	C	1.11592e-05	4.39349	0.0075972	A	-	20	34022387	GDF5OS	1
20:34002272:C:CAT	GTEx/v6	Cells_Transformed_fibroblasts	ENSG00000088298	C	1.11602e-05	4.49224	0.00732098	C	+	20	34002272	EDEM2	0
20:34019579:C:T	GTEx/v8	Artery_Aorta	ENSG00000214078	C	1.11623e-05	0.211489	2.85054e-102	C	+	20	34019579	CPNE1	0
20:34014192:A:G	GTEx/v7	Cells_Transformed_fibroblasts	ENSG00000214078	A	1.11686e-05	-0.217817	1.70307e-61	G	+	20	34014192	CPNE1	0
20:34181553:A:G	GTEx/v8	Minor_Salivary_Gland	ENSG00000126001	A	1.11708e-05	-0.388952	0.00280014	A	-	20	34181553	CEP250	0
20:34186331:A:G	GTEx/v8	Minor_Salivary_Gland	ENSG00000126001	A	1.11708e-05	0.388952	0.00280014	G	-	20	34186331	CEP250	0
20:33819415:A:G	GTEx/v7	Pancreas	ENSG00000101000	G	1.1175e-05	0.407964	2.02308e-19	A	-	20	33819415	PROCR	0
20:33880781:C:CTAAG	GTEx/v7	Thyroid	ENSG00000078814	CTAAG	1.11864e-05	0.118319	6.01452e-11	C	-	20	33880781	MYH7B	0
20:34045191:A:G	GTEx/v8	Brain_Putamen_basal_ganglia	ENSG00000214078	A	1.11932e-05	-0.353365	4.39178e-23	G	+	20	34045191	CPNE1	0
20:34045513:A:G	GTEx/v8	Brain_Putamen_basal_ganglia	ENSG00000214078	G	1.11932e-05	-0.353365	4.39178e-23	A	+	20	34045513	CPNE1	0
20:34045611:A:T	GTEx/v8	Brain_Putamen_basal_ganglia	ENSG00000214078	A	1.11932e-05	-0.353365	4.39178e-23	T	+	20	34045611	CPNE1	0
20:34046501:A:G	GTEx/v8	Brain_Putamen_basal_ganglia	ENSG00000214078	A	1.11932e-05	-0.353365	4.39178e-23	G	+	20	34046501	CPNE1	0
20:34047055:G:GT	GTEx/v8	Brain_Putamen_basal_ganglia	ENSG00000214078	GT	1.11932e-05	-0.353365	4.39178e-23	G	+	20	34047055	CPNE1	0
20:34048161:C:T	GTEx/v8	Brain_Putamen_basal_ganglia	ENSG00000214078	T	1.11932e-05	-0.353365	4.39178e-23	C	+	20	34048161	CPNE1	0
20:34048625:C:T	GTEx/v8	Brain_Putamen_basal_ganglia	ENSG00000214078	C	1.11932e-05	-0.353365	4.39178e-23	T	+	20	34048625	CPNE1	0
20:34048661:C:T	GTEx/v8	Brain_Putamen_basal_ganglia	ENSG00000214078	T	1.11932e-05	-0.353365	4.39178e-23	C	+	20	34048661	CPNE1	0
20:34054409:C:T	GTEx/v8	Brain_Putamen_basal_ganglia	ENSG00000214078	T	1.11932e-05	-0.353365	4.39178e-23	C	+	20	34054409	CPNE1	0
20:34055453:A:AG	GTEx/v8	Brain_Putamen_basal_ganglia	ENSG00000214078	A	1.11932e-05	-0.353365	4.39178e-23	AG	+	20	34055453	CPNE1	0
20:34055706:C:T	GTEx/v8	Brain_Putamen_basal_ganglia	ENSG00000214078	C	1.11932e-05	-0.353365	4.39178e-23	T	+	20	34055706	CPNE1	0
20:34056952:C:T	GTEx/v8	Brain_Putamen_basal_ganglia	ENSG00000214078	C	1.11932e-05	-0.353365	4.39178e-23	T	+	20	34056952	CPNE1	0
20:34059337:C:T	GTEx/v8	Brain_Putamen_basal_ganglia	ENSG00000214078	C	1.11932e-05	-0.353365	4.39178e-23	T	+	20	34059337	CPNE1	0
20:34060286:C:T	GTEx/v8	Brain_Putamen_basal_ganglia	ENSG00000214078	C	1.11932e-05	-0.353365	4.39178e-23	T	+	20	34060286	CPNE1	0
20:34063095:C:T	GTEx/v8	Brain_Putamen_basal_ganglia	ENSG00000214078	T	1.11932e-05	-0.353365	4.39178e-23	C	+	20	34063095	CPNE1	0
20:34065125:A:G	GTEx/v8	Brain_Putamen_basal_ganglia	ENSG00000214078	G	1.11932e-05	-0.353365	4.39178e-23	A	+	20	34065125	CPNE1	0
20:34065195:A:G	GTEx/v8	Brain_Putamen_basal_ganglia	ENSG00000214078	G	1.11932e-05	-0.353365	4.39178e-23	A	+	20	34065195	CPNE1	0
20:34066312:C:T	GTEx/v8	Brain_Putamen_basal_ganglia	ENSG00000214078	C	1.11932e-05	-0.353365	4.39178e-23	T	+	20	34066312	CPNE1	0
20:34066645:C:T	GTEx/v8	Brain_Putamen_basal_ganglia	ENSG00000214078	C	1.11932e-05	-0.353365	4.39178e-23	T	+	20	34066645	CPNE1	1
20:34075687:G:T	GTEx/v8	Brain_Putamen_basal_ganglia	ENSG00000214078	G	1.11932e-05	-0.353365	4.39178e-23	T	+	20	34075687	CPNE1	0
20:34075688:C:T	GTEx/v8	Brain_Putamen_basal_ganglia	ENSG00000214078	C	1.11932e-05	-0.353365	4.39178e-23	T	+	20	34075688	CPNE1	0
20:34076780:A:G	GTEx/v8	Brain_Putamen_basal_ganglia	ENSG00000214078	G	1.11932e-05	-0.353365	4.39178e-23	A	+	20	34076780	CPNE1	0
20:34077848:A:G	GTEx/v8	Brain_Putamen_basal_ganglia	ENSG00000214078	A	1.11932e-05	-0.353365	4.39178e-23	G	+	20	34077848	CPNE1	0
20:34079494:C:T	GTEx/v8	Brain_Putamen_basal_ganglia	ENSG00000214078	C	1.11932e-05	-0.353365	4.39178e-23	T	+	20	34079494	CPNE1	0
20:34096725:A:G	GTEx/v8	Brain_Putamen_basal_ganglia	ENSG00000214078	G	1.11932e-05	-0.353365	4.39178e-23	A	+	20	34096725	CPNE1	0
20:34097353:C:T	GTEx/v8	Brain_Putamen_basal_ganglia	ENSG00000214078	C	1.11932e-05	-0.353365	4.39178e-23	T	+	20	34097353	CPNE1	0
20:34101821:A:G	GTEx/v8	Brain_Putamen_basal_ganglia	ENSG00000214078	G	1.11932e-05	-0.353365	4.39178e-23	A	+	20	34101821	CPNE1	0
20:34025983:A:G	GTEx/v7	Skin_Not_Sun_Exposed_Suprapubic	ENSG00000100991	G	1.11943e-05	-0.140651	0.00639407	A	+	20	34025983	TRPC4AP	1
20:33980860:C:T	GTEx/v8	Muscle_Skeletal	ENSG00000101000	C	1.12025e-05	0.140002	3.81882e-14	C	+	20	33980860	PROCR	0
15:58367677:A:G	GTEx/v7	Artery_Tibial	ENSG00000128918	A	1.12056e-05	-0.196659	0.00084415	G	+	15	58367677	ALDH1A2	0
20:34069370:A:G	GTEx/v7	Brain_Caudate_basal_ganglia	ENSG00000214078	G	1.12157e-05	-0.425102	1.16815e-14	A	+	20	34069370	CPNE1	0
20:33896757:C:G	GTEx/v8	Pancreas	ENSG00000101019	C	1.12204e-05	-0.198297	4.03193e-06	G	+	20	33896757	UQCC1	0
20:34033548:C:T	GTEx/v8	Brain_Caudate_basal_ganglia	ENSG00000125991	T	1.12214e-05	0.223675	1.32409e-05	C	-	20	34033548	ERGIC3	0
20:34054729:C:T	GTEx/v8	Brain_Cerebellar_Hemisphere	ENSG00000214078	C	1.12224e-05	-0.227099	8.21487e-16	T	+	20	34054729	CPNE1	0
20:34059536:A:G	GTEx/v8	Brain_Cerebellar_Hemisphere	ENSG00000214078	G	1.12224e-05	-0.227099	8.21487e-16	A	+	20	34059536	CPNE1	0
20:34063034:C:T	GTEx/v8	Brain_Cerebellar_Hemisphere	ENSG00000214078	T	1.12224e-05	-0.227099	8.21487e-16	C	+	20	34063034	CPNE1	0
20:34068382:C:G	GTEx/v8	Brain_Cerebellar_Hemisphere	ENSG00000214078	G	1.12224e-05	-0.227099	8.21487e-16	C	+	20	34068382	CPNE1	0
20:34069370:A:G	GTEx/v8	Brain_Cerebellar_Hemisphere	ENSG00000214078	G	1.12224e-05	-0.227099	8.21487e-16	A	+	20	34069370	CPNE1	0
20:34073176:C:G	GTEx/v8	Brain_Cerebellar_Hemisphere	ENSG00000214078	G	1.12224e-05	-0.227099	8.21487e-16	C	+	20	34073176	CPNE1	0
20:34077403:C:T	GTEx/v8	Brain_Cerebellar_Hemisphere	ENSG00000214078	C	1.12224e-05	-0.227099	8.21487e-16	T	+	20	34077403	CPNE1	0
20:34093153:A:G	GTEx/v8	Brain_Cerebellar_Hemisphere	ENSG00000214078	A	1.12224e-05	-0.227099	8.21487e-16	G	+	20	34093153	CPNE1	0
20:34093757:C:T	GTEx/v8	Brain_Cerebellar_Hemisphere	ENSG00000214078	T	1.12224e-05	-0.227099	8.21487e-16	C	+	20	34093757	CPNE1	0
20:34096581:C:T	GTEx/v8	Brain_Cerebellar_Hemisphere	ENSG00000214078	C	1.12224e-05	-0.227099	8.21487e-16	T	+	20	34096581	CPNE1	0
20:34101631:A:C	GTEx/v8	Brain_Cerebellar_Hemisphere	ENSG00000214078	A	1.12224e-05	-0.227099	8.21487e-16	C	+	20	34101631	CPNE1	0
20:34102189:C:T	GTEx/v8	Brain_Cerebellar_Hemisphere	ENSG00000214078	C	1.12224e-05	-0.227099	8.21487e-16	T	+	20	34102189	CPNE1	0
20:34105634:C:T	GTEx/v8	Brain_Cerebellar_Hemisphere	ENSG00000214078	T	1.12224e-05	-0.227099	8.21487e-16	C	+	20	34105634	CPNE1	0
20:34109273:G:T	GTEx/v8	Brain_Cerebellar_Hemisphere	ENSG00000214078	T	1.12224e-05	-0.227099	8.21487e-16	G	+	20	34109273	CPNE1	0
20:34043946:C:T	GTEx/v8	Brain_Putamen_basal_ganglia	ENSG00000214078	T	1.12235e-05	0.358465	4.39178e-23	T	+	20	34043946	CPNE1	0
20:34045392:C:G	GTEx/v8	Brain_Putamen_basal_ganglia	ENSG00000214078	G	1.12235e-05	0.358465	4.39178e-23	G	+	20	34045392	CPNE1	0
20:34052273:A:G	GTEx/v8	Brain_Putamen_basal_ganglia	ENSG00000214078	G	1.12235e-05	0.358465	4.39178e-23	G	+	20	34052273	CPNE1	0
20:34052604:A:G	GTEx/v8	Brain_Putamen_basal_ganglia	ENSG00000214078	A	1.12235e-05	0.358465	4.39178e-23	A	+	20	34052604	CPNE1	0
20:34052676:C:G	GTEx/v8	Brain_Putamen_basal_ganglia	ENSG00000214078	C	1.12235e-05	0.358465	4.39178e-23	C	+	20	34052676	CPNE1	0
20:34059675:A:G	GTEx/v8	Brain_Putamen_basal_ganglia	ENSG00000214078	A	1.12235e-05	0.358465	4.39178e-23	A	+	20	34059675	CPNE1	0
20:34062710:C:T	GTEx/v8	Brain_Putamen_basal_ganglia	ENSG00000214078	C	1.12235e-05	0.358465	4.39178e-23	C	+	20	34062710	CPNE1	0
20:34063865:A:G	GTEx/v8	Brain_Putamen_basal_ganglia	ENSG00000214078	A	1.12235e-05	0.358465	4.39178e-23	A	+	20	34063865	CPNE1	0
20:34066346:C:T	GTEx/v8	Brain_Putamen_basal_ganglia	ENSG00000214078	T	1.12235e-05	0.358465	4.39178e-23	T	+	20	34066346	CPNE1	0
20:34073379:A:G	GTEx/v8	Brain_Putamen_basal_ganglia	ENSG00000214078	G	1.12235e-05	0.358465	4.39178e-23	G	+	20	34073379	CPNE1	0
20:34088764:A:G	GTEx/v8	Brain_Putamen_basal_ganglia	ENSG00000214078	G	1.12235e-05	0.358465	4.39178e-23	G	+	20	34088764	CPNE1	0
20:34107160:C:G	GTEx/v8	Brain_Putamen_basal_ganglia	ENSG00000214078	C	1.12235e-05	-0.358465	4.39178e-23	G	+	20	34107160	CPNE1	0
20:34109427:A:G	GTEx/v8	Brain_Putamen_basal_ganglia	ENSG00000214078	A	1.12235e-05	0.358465	4.39178e-23	A	+	20	34109427	CPNE1	0
20:34143092:A:G	GTEx/v7	Heart_Atrial_Appendage	ENSG00000125965	G	1.12478e-05	0.333319	0.000804179	A	-	20	34143092	GDF5	0
6:44710304:A:C	GTEx/v7	Muscle_Skeletal	ENSG00000196284	A	1.12515e-05	0.214629	0.000206147	C	-	6	44710304	SUPT3H	0
20:34036865:A:G	GTEx/v8	Pituitary	ENSG00000214078	G	1.12658e-05	0.342117	2.96949e-42	G	+	20	34036865	CPNE1	0
20:34037523:A:G	GTEx/v8	Pituitary	ENSG00000214078	A	1.12658e-05	0.342117	2.96949e-42	A	+	20	34037523	CPNE1	0
20:34073379:A:G	GTEx/v7	Brain_Hippocampus	ENSG00000126001	A	1.12683e-05	-0.601245	0.00512947	G	+	20	34073379	CEP250	0
6:44709890:A:C	EyeGEx	EyeGEx	ENSG00000196284	A	1.12792e-05	-0.349585	0.00513446	C	+	6	44709890	SUPT3H	0
20:34135629:A:G	GTEx/v7	Skin_Not_Sun_Exposed_Suprapubic	ENSG00000101019	A	1.12822e-05	-0.184447	7.33566e-14	G	+	20	34135629	UQCC1	0
20:34142527:C:T	GTEx/v7	Skin_Not_Sun_Exposed_Suprapubic	ENSG00000101019	C	1.12822e-05	-0.184447	7.33566e-14	T	+	20	34142527	UQCC1	0
20:34105964:T:TG	GTEx/v6	Cells_EBV-transformed_lymphocytes	ENSG00000214078	TG	1.12822e-05	-4.64518	0.000941623	T	+	20	34105964	CPNE1	0
20:34059675:A:G	GTEx/v6	Cells_Transformed_fibroblasts	ENSG00000125991	G	1.12872e-05	-4.48962	0.00020866	A	+	20	34059675	ERGIC3	0
20:34190870:A:G	GTEx/v8	Brain_Caudate_basal_ganglia	ENSG00000125991	G	1.12875e-05	0.228079	1.32409e-05	A	-	20	34190870	ERGIC3	0
20:34002272:C:CAT	GTEx/v6	Esophagus_Mucosa	ENSG00000125998	C	1.12915e-05	4.50238	0.000312239	C	+	20	34002272	FAM83C	0
20:33905326:C:T	GTEx/v6	Esophagus_Mucosa	ENSG00000126001	T	1.13129e-05	4.50194	0.0372859	C	-	20	33905326	CEP250	0
20:34016207:A:G	GTEx/v6	Colon_Sigmoid	ENSG00000125965	A	1.13145e-05	4.61843	0.0318324	G	-	20	34016207	GDF5	0
20:34016249:A:G	GTEx/v6	Colon_Sigmoid	ENSG00000125965	A	1.13145e-05	4.61843	0.0318324	G	-	20	34016249	GDF5	0
20:34036865:A:G	GTEx/v6	Nerve_Tibial	ENSG00000126001	A	1.1331e-05	-4.49625	0.000222679	G	+	20	34036865	CEP250	0
20:34165582:C:G	GTEx/v7	Brain_Putamen_basal_ganglia	ENSG00000126001	C	1.13318e-05	0.583904	0.000115538	C	+	20	34165582	CEP250	0
20:34011048:A:G	GTEx/v8	Adipose_Subcutaneous	ENSG00000101000	G	1.13346e-05	-0.141367	2.24902e-25	A	+	20	34011048	PROCR	0
20:33982435:A:G	BIOSQTL	BIOS_eQTL_geneLevel	ENSG00000125965	G	1.13351e-05	4.39011	0.00773798	A	-	20	33982435	GDF5	0
20:33982435:A:G	BIOSQTL	BIOS_eQTL_geneLevel	ENSG00000204183	G	1.13351e-05	4.39011	0.00773798	A	-	20	33982435	GDF5OS	0
20:34163526:A:G	GTEx/v8	Skin_Sun_Exposed_Lower_leg	ENSG00000126001	A	1.13476e-05	-0.141644	1.9289e-07	A	-	20	34163526	CEP250	0
20:34109273:G:T	GTEx/v7	Heart_Left_Ventricle	ENSG00000126001	T	1.1358e-05	-0.265931	0.000216558	G	+	20	34109273	CEP250	0
19:10756068:C:CTG	GTEx/v8	Adrenal_Gland	ENSG00000129353	CTG	1.13621e-05	-0.277686	1.61246e-05	C	+	19	10756068	SLC44A2	0
15:58274229:A:C	GTEx/v7	Artery_Tibial	ENSG00000128918	A	1.13651e-05	0.199039	0.00084415	A	+	15	58274229	ALDH1A2	0
20:33909752:C:T	GTEx/v8	Adrenal_Gland	ENSG00000214078	C	1.13744e-05	-0.310466	8.25271e-43	T	+	20	33909752	CPNE1	0
20:33910871:C:T	GTEx/v8	Adrenal_Gland	ENSG00000214078	C	1.13744e-05	-0.310466	8.25271e-43	T	+	20	33910871	CPNE1	0
20:33910896:C:T	GTEx/v8	Adrenal_Gland	ENSG00000214078	C	1.13744e-05	-0.310466	8.25271e-43	T	+	20	33910896	CPNE1	0
20:34090096:C:CT	GTEx/v8	Brain_Hippocampus	ENSG00000125991	CT	1.1383e-05	-0.275765	5.94598e-07	CT	-	20	34090096	ERGIC3	0
15:58241022:C:T	GTEx/v6	Artery_Tibial	ENSG00000128918	T	1.1383e-05	-4.48228	0.00303087	C	+	15	58241022	ALDH1A2	0
20:33799280:G:T	GTEx/v8	Muscle_Skeletal	ENSG00000244005	G	1.13837e-05	0.0998698	4.73296e-05	T	-	20	33799280	NFS1	0
20:34156012:A:C	GTEx/v8	Kidney_Cortex	ENSG00000214078	C	1.13846e-05	-0.668269	3.66763e-05	A	+	20	34156012	CPNE1	0
20:34163526:A:G	GTEx/v8	Kidney_Cortex	ENSG00000214078	A	1.13846e-05	0.668269	3.66763e-05	A	+	20	34163526	CPNE1	0
20:33894091:A:G	GTEx/v6	Esophagus_Mucosa	ENSG00000125998	G	1.13854e-05	-4.50045	0.000312239	A	+	20	33894091	FAM83C	0
20:34180535:A:G	GTEx/v6	Brain_Frontal_Cortex_BA9	ENSG00000126001	A	1.13996e-05	4.72755	0.00175324	A	+	20	34180535	CEP250	0
20:34182517:G:T	GTEx/v6	Brain_Frontal_Cortex_BA9	ENSG00000126001	G	1.13996e-05	-4.72755	0.00175324	T	+	20	34182517	CEP250	0
19:10766798:A:C	GTEx/v8	Nerve_Tibial	ENSG00000129347	C	1.1407e-05	0.157547	1.63459e-77	A	-	19	10766798	KRI1	0
19:10770292:A:G	GTEx/v8	Nerve_Tibial	ENSG00000129347	G	1.1407e-05	0.157547	1.63459e-77	A	-	19	10770292	KRI1	0
20:34185726:A:T	GTEx/v6	Brain_Frontal_Cortex_BA9	ENSG00000126001	A	1.1407e-05	-4.72737	0.00175324	T	+	20	34185726	CEP250	0
20:34187697:A:G	GTEx/v6	Brain_Frontal_Cortex_BA9	ENSG00000126001	G	1.14145e-05	-4.7272	0.00175324	A	+	20	34187697	CEP250	0
20:34187728:G:T	GTEx/v6	Brain_Frontal_Cortex_BA9	ENSG00000126001	G	1.14145e-05	-4.7272	0.00175324	T	+	20	34187728	CEP250	0
6:44751669:G:GTGCTAAAGTGTTTTAGCACCTTT	GTEx/v7	Skin_Not_Sun_Exposed_Suprapubic	ENSG00000196284	GTGCTAAAGTGTTTTAGCACCTTT	1.14146e-05	0.223452	0.000226471	G	-	6	44751669	SUPT3H	0
20:34025983:A:G	GTEx/v8	Skin_Not_Sun_Exposed_Suprapubic	ENSG00000242372	A	1.14241e-05	-0.0777646	1.65964e-30	A	-	20	34025983	EIF6	1
20:34150145:A:G	GTEx/v7	Esophagus_Muscularis	ENSG00000126001	G	1.14308e-05	-0.211839	0.00157812	A	+	20	34150145	CEP250	0
20:34090096:C:CT	GTEx/v8	Minor_Salivary_Gland	ENSG00000126001	CT	1.14363e-05	-0.361587	0.00280014	CT	-	20	34090096	CEP250	0
20:33936338:A:G	GTEx/v8	Brain_Cortex	ENSG00000125965	A	1.14385e-05	-0.388874	0.00451042	A	-	20	33936338	GDF5	0
20:33937704:A:G	GTEx/v8	Brain_Cortex	ENSG00000125965	A	1.14385e-05	-0.388874	0.00451042	A	-	20	33937704	GDF5	0
20:33942685:A:G	GTEx/v8	Brain_Cortex	ENSG00000125965	A	1.14385e-05	-0.388874	0.00451042	A	-	20	33942685	GDF5	1
20:33947730:C:T	GTEx/v8	Brain_Cortex	ENSG00000125965	C	1.14385e-05	-0.388874	0.00451042	C	-	20	33947730	GDF5	0
20:33959315:C:T	GTEx/v8	Brain_Cortex	ENSG00000125965	C	1.14385e-05	-0.388874	0.00451042	C	-	20	33959315	GDF5	0
20:33966325:C:T	GTEx/v8	Brain_Cortex	ENSG00000125965	T	1.14385e-05	-0.388874	0.00451042	T	-	20	33966325	GDF5	0
20:33970527:A:G	GTEx/v8	Brain_Cortex	ENSG00000125965	G	1.14385e-05	-0.388874	0.00451042	G	-	20	33970527	GDF5	0
20:33972053:C:T	GTEx/v8	Brain_Cortex	ENSG00000125965	T	1.14385e-05	-0.388874	0.00451042	T	-	20	33972053	GDF5	0
20:33977349:A:G	GTEx/v8	Brain_Cortex	ENSG00000125965	A	1.14385e-05	-0.388874	0.00451042	A	-	20	33977349	GDF5	0
20:33984976:C:T	GTEx/v8	Brain_Cortex	ENSG00000125965	C	1.14385e-05	-0.388874	0.00451042	C	-	20	33984976	GDF5	0
20:33985568:C:T	GTEx/v8	Brain_Cortex	ENSG00000125965	T	1.14385e-05	-0.388874	0.00451042	T	-	20	33985568	GDF5	0
20:33987576:A:G	GTEx/v8	Brain_Cortex	ENSG00000125965	A	1.14385e-05	-0.388874	0.00451042	A	-	20	33987576	GDF5	0
20:33987818:A:T	GTEx/v8	Brain_Cortex	ENSG00000125965	A	1.14385e-05	-0.388874	0.00451042	A	-	20	33987818	GDF5	0
20:33994265:G:T	GTEx/v8	Brain_Cortex	ENSG00000125965	T	1.14385e-05	-0.388874	0.00451042	T	-	20	33994265	GDF5	0
20:33996433:C:T	GTEx/v8	Brain_Cortex	ENSG00000125965	C	1.14385e-05	-0.388874	0.00451042	C	-	20	33996433	GDF5	0
20:33997291:A:T	GTEx/v8	Brain_Cortex	ENSG00000125965	A	1.14385e-05	-0.388874	0.00451042	A	-	20	33997291	GDF5	0
20:33997734:A:G	GTEx/v8	Brain_Cortex	ENSG00000125965	A	1.14385e-05	-0.388874	0.00451042	A	-	20	33997734	GDF5	0
20:33999267:A:G	GTEx/v8	Brain_Cortex	ENSG00000125965	G	1.14385e-05	-0.388874	0.00451042	G	-	20	33999267	GDF5	0
20:34001058:C:T	GTEx/v8	Brain_Cortex	ENSG00000125965	T	1.14385e-05	-0.388874	0.00451042	T	-	20	34001058	GDF5	0
20:34001541:C:G	GTEx/v8	Brain_Cortex	ENSG00000125965	C	1.14385e-05	-0.388874	0.00451042	C	-	20	34001541	GDF5	0
20:34001915:C:T	GTEx/v8	Brain_Cortex	ENSG00000125965	T	1.14385e-05	-0.388874	0.00451042	T	-	20	34001915	GDF5	0
20:34002272:C:CAT	GTEx/v8	Brain_Cortex	ENSG00000125965	C	1.14385e-05	-0.388874	0.00451042	C	-	20	34002272	GDF5	0
15:58325994:C:T	GTEx/v7	Artery_Tibial	ENSG00000128918	T	1.14529e-05	-0.199551	0.00084415	C	+	15	58325994	ALDH1A2	0
20:34005214:C:T	GTEx/v8	Adipose_Subcutaneous	ENSG00000088298	T	1.14562e-05	0.112339	1.1604e-15	T	+	20	34005214	EDEM2	0
20:33887983:A:G	GTEx/v6	Lung	ENSG00000125965	A	1.14613e-05	-4.48352	0.00038378	G	+	20	33887983	GDF5	0
20:34068160:A:G	GTEx/v7	Pituitary	ENSG00000125991	G	1.14642e-05	0.311153	0.00306923	A	-	20	34068160	ERGIC3	0
19:10780789:A:G	BIOSQTL	BIOS_eQTL_geneLevel	ENSG00000065989	A	1.14714e-05	4.38741	0.00780405	A	+	19	10780789	PDE4A	0
20:33910871:C:T	GTEx/v7	Breast_Mammary_Tissue	ENSG00000101019	C	1.14813e-05	-0.234276	0.000641334	T	+	20	33910871	UQCC1	0
20:33910896:C:T	GTEx/v7	Breast_Mammary_Tissue	ENSG00000101019	C	1.14813e-05	-0.234276	0.000641334	T	+	20	33910896	UQCC1	0
20:33819415:A:G	GTEx/v6	Pancreas	ENSG00000088298	G	1.1486e-05	4.59351	0.00061307	A	-	20	33819415	EDEM2	0
19:10776606:A:T	GTEx/v6	Muscle_Skeletal	ENSG00000129347	T	1.14975e-05	-4.45749	0.00030405	A	+	19	10776606	KRI1	0
6:33192662:A:G	GTEx/v8	Brain_Hypothalamus	ENSG00000204228	A	1.14978e-05	-0.216986	0.00658559	G	+	6	33192662	HSD17B8	0
9:116941233:C:G	GTEx/v7	Nerve_Tibial	ENSG00000196739	G	1.15004e-05	-0.171182	2.53182e-06	G	-	9	116941233	COL27A1	0
20:34187697:A:G	GTEx/v8	Stomach	ENSG00000126001	G	1.15038e-05	0.203368	0.000396773	A	-	20	34187697	CEP250	0
20:34187728:G:T	GTEx/v8	Stomach	ENSG00000126001	G	1.15038e-05	0.203368	0.000396773	T	-	20	34187728	CEP250	0
20:34006315:C:T	GTEx/v8	Brain_Frontal_Cortex_BA9	ENSG00000125965	T	1.1516e-05	0.37497	0.010051	C	-	20	34006315	GDF5	0
20:34006436:C:T	GTEx/v8	Brain_Frontal_Cortex_BA9	ENSG00000125965	C	1.1516e-05	0.37497	0.010051	T	-	20	34006436	GDF5	0
6:44720784:A:G	DICE	NK	ENSG00000196284	G	1.15186e-05	0.816849	0.049	A	-	6	44720784	SUPT3H	0
20:34004767:C:T	GTEx/v7	Whole_Blood	ENSG00000214078	T	1.15194e-05	0.187782	2.00838e-93	T	+	20	34004767	CPNE1	0
20:33887955:A:G	GTEx/v6	Artery_Tibial	ENSG00000101019	A	1.15209e-05	-4.4795	0.000916973	G	+	20	33887955	UQCC1	0
20:33829406:C:G	GTEx/v8	Stomach	ENSG00000101460	G	1.15282e-05	0.168078	1.67306e-11	C	-	20	33829406	MAP1LC3A	0
20:34030425:C:T	GTEx/v7	Small_Intestine_Terminal_Ileum	ENSG00000214078	T	1.15322e-05	-0.410354	3.39654e-26	C	+	20	34030425	CPNE1	0
20:34045513:A:G	eQTLGen	eQTLGen_cis_eQTLs	ENSG00000125966	G	1.1535e-05	-4.386	0.0324947	A	+	20	34045513	MMP24	0
20:34150145:A:G	DICE	T_CD8_naive_activated	ENSG00000214078	G	1.15403e-05	-0.649371	0.049	A	+	20	34150145	CPNE1	0
20:34153341:C:T	DICE	T_CD8_naive_activated	ENSG00000214078	T	1.15403e-05	-0.649371	0.049	C	+	20	34153341	CPNE1	0
20:34154371:A:C	DICE	T_CD8_naive_activated	ENSG00000214078	A	1.15403e-05	-0.649371	0.049	C	+	20	34154371	CPNE1	0
15:58263046:A:T	GTEx/v6	Artery_Tibial	ENSG00000128918	A	1.15405e-05	-4.47911	0.00303087	T	+	15	58263046	ALDH1A2	0
20:34059675:A:G	GTEx/v8	Lung	ENSG00000101019	A	1.15476e-05	0.156568	3.24657e-16	A	+	20	34059675	UQCC1	0
20:34143092:A:G	GTEx/v7	Brain_Putamen_basal_ganglia	ENSG00000214078	G	1.15599e-05	-0.498777	1.359e-12	A	+	20	34143092	CPNE1	0
20:34052604:A:G	GTEx/v8	Colon_Transverse	ENSG00000126001	A	1.15611e-05	-0.183579	0.00136925	A	-	20	34052604	CEP250	0
20:34052676:C:G	GTEx/v8	Colon_Transverse	ENSG00000126001	C	1.15611e-05	-0.183579	0.00136925	C	-	20	34052676	CEP250	0
20:33910406:A:G	GTEx/v6	Esophagus_Muscularis	ENSG00000125965	A	1.15627e-05	4.51131	0.0203574	G	-	20	33910406	GDF5	0
20:34153341:C:T	GTEx/v7	Esophagus_Mucosa	ENSG00000088367	T	1.15663e-05	-0.209602	5.52744e-24	C	+	20	34153341	EPB41L1	0
20:33942261:A:G	GTEx/v6	Cells_EBV-transformed_lymphocytes	ENSG00000101000	A	1.15696e-05	-4.63876	0.000941623	A	-	20	33942261	PROCR	0
20:34030425:C:T	GTEx/v8	Muscle_Skeletal	ENSG00000101000	T	1.15869e-05	-0.154043	3.81882e-14	C	+	20	34030425	PROCR	0
20:34036865:A:G	GTEx/v8	Esophagus_Mucosa	ENSG00000101019	G	1.15877e-05	0.134136	2.74684e-19	G	+	20	34036865	UQCC1	0
20:34037523:A:G	GTEx/v8	Esophagus_Mucosa	ENSG00000101019	A	1.15877e-05	0.134136	2.74684e-19	A	+	20	34037523	UQCC1	0
20:33887955:A:G	GTEx/v6	Lung	ENSG00000125965	A	1.1589e-05	-4.48095	0.00038378	G	+	20	33887955	GDF5	0
15:58256127:C:T	GTEx/v6	Artery_Tibial	ENSG00000128918	T	1.15932e-05	-4.47806	0.00303087	C	+	15	58256127	ALDH1A2	1
15:58256296:C:T	GTEx/v6	Artery_Tibial	ENSG00000128918	T	1.15932e-05	-4.47806	0.00303087	C	+	15	58256296	ALDH1A2	0
15:58256672:C:T	GTEx/v6	Artery_Tibial	ENSG00000128918	T	1.15932e-05	-4.47806	0.00303087	C	+	15	58256672	ALDH1A2	0
20:33910941:C:T	GTEx/v8	Brain_Hippocampus	ENSG00000101019	T	1.15939e-05	-0.171883	3.39801e-05	C	+	20	33910941	UQCC1	0
20:34006970:C:T	GTEx/v8	Brain_Frontal_Cortex_BA9	ENSG00000125965	C	1.16012e-05	-0.367269	0.010051	C	-	20	34006970	GDF5	0
20:34008137:C:T	GTEx/v8	Brain_Frontal_Cortex_BA9	ENSG00000125965	T	1.16012e-05	-0.367269	0.010051	T	-	20	34008137	GDF5	0
15:58311061:A:C	GTEx/v7	Artery_Tibial	ENSG00000128918	A	1.16068e-05	-0.194449	0.00084415	C	+	15	58311061	ALDH1A2	0
20:34076780:A:G	GTEx/v7	Nerve_Tibial	ENSG00000126001	G	1.16087e-05	-0.190017	2.06127e-11	A	+	20	34076780	CEP250	0
20:33880729:A:C	GTEx/v7	Pancreas	ENSG00000088298	C	1.16187e-05	0.257101	2.94727e-26	A	-	20	33880729	EDEM2	0
20:34023962:A:G	GTEx/v8	Artery_Aorta	ENSG00000088367	G	1.16268e-05	-0.132458	2.33401e-08	G	-	20	34023962	EPB41L1	1
20:34023962:A:G	GTEx/v6	Brain_Cerebellum	ENSG00000126001	A	1.16281e-05	-4.67377	0.000770552	G	+	20	34023962	CEP250	1
20:33992761:A:T	GTEx/v6	Cells_Transformed_fibroblasts	ENSG00000088298	A	1.16386e-05	4.48251	0.00732098	A	+	20	33992761	EDEM2	0
19:10774623:A:G	GTEx/v7	Muscle_Skeletal	ENSG00000129347	A	1.16445e-05	-0.143658	4.13405e-23	G	+	19	10774623	KRI1	0
20:33829406:C:G	GTEx/v7	Cells_EBV-transformed_lymphocytes	ENSG00000101000	G	1.16458e-05	0.64979	0.00113421	C	-	20	33829406	PROCR	0
20:34165582:C:G	GTEx/v7	Brain_Amygdala	ENSG00000214078	C	1.16461e-05	0.479885	7.91115e-07	C	+	20	34165582	CPNE1	0
20:33995780:A:G	GTEx/v6	Esophagus_Mucosa	ENSG00000126001	G	1.16468e-05	-4.49514	0.0372859	G	-	20	33995780	CEP250	0
20:34023962:A:G	GTEx/v8	Artery_Aorta	ENSG00000101019	G	1.16535e-05	0.110834	0.000752284	G	+	20	34023962	UQCC1	1
20:34194054:C:T	GTEx/v6	Brain_Cerebellum	ENSG00000214078	C	1.1658e-05	-4.6731	0.000770552	T	+	20	34194054	CPNE1	1
9:116914715:C:T	GTEx/v8	Cells_Cultured_fibroblasts	ENSG00000196739	C	1.16657e-05	-0.156098	8.58308e-33	C	-	9	116914715	COL27A1	0
15:58332541:C:G	GTEx/v8	Artery_Tibial	ENSG00000128918	C	1.16691e-05	-0.146647	0.00772946	G	+	15	58332541	ALDH1A2	0
20:33923566:A:G	GTEx/v8	Adipose_Subcutaneous	ENSG00000088298	G	1.16711e-05	-0.113025	1.1604e-15	A	+	20	33923566	EDEM2	0
20:33924112:C:T	GTEx/v8	Adipose_Subcutaneous	ENSG00000088298	T	1.16711e-05	-0.113025	1.1604e-15	C	+	20	33924112	EDEM2	0
20:33924130:A:C	GTEx/v8	Adipose_Subcutaneous	ENSG00000088298	A	1.16711e-05	-0.113025	1.1604e-15	C	+	20	33924130	EDEM2	0
20:33924273:A:C	GTEx/v8	Adipose_Subcutaneous	ENSG00000088298	A	1.16711e-05	-0.113025	1.1604e-15	C	+	20	33924273	EDEM2	0
20:34008137:C:T	GTEx/v7	Artery_Tibial	ENSG00000101019	T	1.16788e-05	0.147037	0.00109716	T	+	20	34008137	UQCC1	0
20:34062642:C:T	BIOSQTL	BIOS_eQTL_geneLevel	ENSG00000126001	T	1.16949e-05	4.38327	0.00792939	C	-	20	34062642	CEP250	0
20:34062710:C:T	BIOSQTL	BIOS_eQTL_geneLevel	ENSG00000126001	T	1.16949e-05	4.38327	0.00792939	C	-	20	34062710	CEP250	0
20:34063095:C:T	BIOSQTL	BIOS_eQTL_geneLevel	ENSG00000126001	T	1.16949e-05	4.38327	0.00792939	C	-	20	34063095	CEP250	0
20:34063865:A:G	BIOSQTL	BIOS_eQTL_geneLevel	ENSG00000126001	G	1.16949e-05	4.38327	0.00792939	A	-	20	34063865	CEP250	0
20:34065195:A:G	BIOSQTL	BIOS_eQTL_geneLevel	ENSG00000126001	G	1.16949e-05	4.38327	0.00792939	A	-	20	34065195	CEP250	0
20:34066312:C:T	BIOSQTL	BIOS_eQTL_geneLevel	ENSG00000126001	C	1.16949e-05	4.38327	0.00792939	T	-	20	34066312	CEP250	0
20:34066346:C:T	BIOSQTL	BIOS_eQTL_geneLevel	ENSG00000126001	C	1.16949e-05	4.38327	0.00792939	T	-	20	34066346	CEP250	0
20:34066645:C:T	BIOSQTL	BIOS_eQTL_geneLevel	ENSG00000126001	C	1.16949e-05	4.38327	0.00792939	T	-	20	34066645	CEP250	1
20:34068382:C:G	BIOSQTL	BIOS_eQTL_geneLevel	ENSG00000126001	G	1.16949e-05	4.38327	0.00792939	C	-	20	34068382	CEP250	0
20:34069370:A:G	BIOSQTL	BIOS_eQTL_geneLevel	ENSG00000126001	G	1.16949e-05	4.38327	0.00792939	A	-	20	34069370	CEP250	0
20:34073176:C:G	BIOSQTL	BIOS_eQTL_geneLevel	ENSG00000126001	G	1.16949e-05	4.38327	0.00792939	C	-	20	34073176	CEP250	0
20:34073379:A:G	BIOSQTL	BIOS_eQTL_geneLevel	ENSG00000126001	A	1.16949e-05	4.38327	0.00792939	G	-	20	34073379	CEP250	0
20:34075015:C:T	BIOSQTL	BIOS_eQTL_geneLevel	ENSG00000126001	T	1.16949e-05	4.38327	0.00792939	C	-	20	34075015	CEP250	0
9:116935688:C:T	GTEx/v6	Skin_Sun_Exposed_Lower_leg	ENSG00000196739	T	1.16953e-05	-4.46985	0.00028813	T	-	9	116935688	COL27A1	0
20:34001250:A:G	GTEx/v6	Cells_Transformed_fibroblasts	ENSG00000088298	A	1.17044e-05	4.4812	0.00732098	A	+	20	34001250	EDEM2	0
20:34150145:A:G	GTEx/v8	Esophagus_Gastroesophageal_Junction	ENSG00000125965	A	1.17046e-05	-0.299465	1.5209e-10	A	-	20	34150145	GDF5	0
20:34156012:A:C	GTEx/v8	Esophagus_Gastroesophageal_Junction	ENSG00000125965	C	1.17046e-05	0.299465	1.5209e-10	A	-	20	34156012	GDF5	0
15:58302341:C:T	GTEx/v7	Artery_Tibial	ENSG00000128918	T	1.17094e-05	-0.195695	0.00084415	C	+	15	58302341	ALDH1A2	0
19:10758319:C:T	BRAINEAC	THAL	ENSG00000130733	NA	1.17151e-05	4.57112	0.0118154	C	NA	19	10758319	YIPF2	0
20:33936338:A:G	GTEx/v8	Colon_Transverse	ENSG00000125965	A	1.17153e-05	-0.157493	0.000335621	A	-	20	33936338	GDF5	0
20:34043946:C:T	GTEx/v6	Skin_Not_Sun_Exposed_Suprapubic	ENSG00000214078	C	1.17208e-05	-4.52595	0.000506735	T	+	20	34043946	CPNE1	0
15:58291971:G:T	GTEx/v7	Artery_Tibial	ENSG00000128918	G	1.17278e-05	-0.193522	0.00084415	T	+	15	58291971	ALDH1A2	0
19:10748073:C:G	GTEx/v8	Nerve_Tibial	ENSG00000129347	G	1.17424e-05	0.158532	1.63459e-77	C	-	19	10748073	KRI1	0
20:33942261:A:G	GTEx/v6	Skin_Sun_Exposed_Lower_leg	ENSG00000125998	A	1.17451e-05	4.46887	0.00028813	A	+	20	33942261	FAM83C	0
19:10799750:C:T	GTEx/v7	Whole_Blood	ENSG00000129353	C	1.17468e-05	0.0940863	4.4153e-14	T	-	19	10799750	SLC44A2	0
20:34004767:C:T	GTEx/v7	Esophagus_Mucosa	ENSG00000214078	T	1.17552e-05	0.27965	2.57237e-93	T	+	20	34004767	CPNE1	0
20:33847253:C:T	GTEx/v8	Cells_Cultured_fibroblasts	ENSG00000088298	T	1.17555e-05	-0.154767	7.22095e-08	C	+	20	33847253	EDEM2	0
20:33903636:C:T	GTEx/v7	Pituitary	ENSG00000125965	T	1.17565e-05	0.357681	0.00281095	C	-	20	33903636	GDF5	0
20:33905619:A:G	GTEx/v7	Pituitary	ENSG00000125965	A	1.17565e-05	0.357681	0.00281095	G	-	20	33905619	GDF5	0
20:33905904:A:C	GTEx/v7	Pituitary	ENSG00000125965	A	1.17565e-05	0.357681	0.00281095	C	-	20	33905904	GDF5	0
15:58249377:C:G	GTEx/v7	Artery_Tibial	ENSG00000128918	G	1.17603e-05	-0.200845	0.00084415	C	+	15	58249377	ALDH1A2	0
20:34068695:A:G	GTEx/v8	Liver	ENSG00000214078	A	1.17687e-05	-0.497641	1.30805e-17	G	+	20	34068695	CPNE1	0
20:34101153:A:G	GTEx/v8	Liver	ENSG00000214078	A	1.17687e-05	-0.497641	1.30805e-17	G	+	20	34101153	CPNE1	0
6:33175575:C:T	GTEx/v7	Artery_Aorta	ENSG00000204228	T	1.17694e-05	-0.257719	3.03916e-09	C	+	6	33175575	HSD17B8	0
20:33910406:A:G	GTEx/v6	Adipose_Visceral_Omentum	ENSG00000101019	A	1.17708e-05	-4.53589	0.000688039	G	+	20	33910406	UQCC1	0
20:34022387:A:C	GTEx/v8	Adrenal_Gland	ENSG00000214078	A	1.17924e-05	0.318681	8.25271e-43	A	+	20	34022387	CPNE1	1
6:44752286:A:G	GTEx/v6	Muscle_Skeletal	ENSG00000196284	A	1.17939e-05	4.45169	0.0229221	G	-	6	44752286	SUPT3H	0
15:58314139:C:T	GTEx/v8	Artery_Tibial	ENSG00000128918	T	1.18026e-05	-0.145232	0.00772946	C	+	15	58314139	ALDH1A2	0
19:10804389:C:T	GTEx/v6	Muscle_Skeletal	ENSG00000129347	C	1.18042e-05	-4.45149	0.00030405	T	+	19	10804389	KRI1	0
20:34005214:C:T	GTEx/v7	Lung	ENSG00000214078	T	1.18056e-05	0.221825	3.39491e-86	T	+	20	34005214	CPNE1	0
20:33923001:G:T	GTEx/v7	Breast_Mammary_Tissue	ENSG00000101019	G	1.1807e-05	-0.235813	0.000641334	T	+	20	33923001	UQCC1	0
20:34052604:A:G	GTEx/v7	Esophagus_Mucosa	ENSG00000101019	G	1.1807e-05	-0.164855	1.75771e-17	A	+	20	34052604	UQCC1	0
20:34052676:C:G	GTEx/v7	Esophagus_Mucosa	ENSG00000101019	G	1.1807e-05	-0.164855	1.75771e-17	C	+	20	34052676	UQCC1	0
20:33963984:G:GC	GTEx/v6	Artery_Tibial	ENSG00000101019	G	1.1807e-05	4.47383	0.000916973	G	+	20	33963984	UQCC1	0
20:34187697:A:G	GTEx/v7	Brain_Hypothalamus	ENSG00000214078	G	1.18099e-05	-0.51629	6.07101e-10	A	+	20	34187697	CPNE1	0
20:34187728:G:T	GTEx/v7	Brain_Hypothalamus	ENSG00000214078	G	1.18099e-05	-0.51629	6.07101e-10	T	+	20	34187728	CPNE1	0
20:34025756:A:G	GTEx/v7	Lung	ENSG00000214078	G	1.18132e-05	-0.225079	3.39491e-86	A	+	20	34025756	CPNE1	1
15:58196255:A:G	GTEx/v8	Cells_Cultured_fibroblasts	ENSG00000128918	G	1.18138e-05	0.19917	8.46715e-08	G	+	15	58196255	ALDH1A2	0
20:33973378:A:G	GTEx/v7	Brain_Putamen_basal_ganglia	ENSG00000125965	A	1.182e-05	-0.530169	0.000719957	A	-	20	33973378	GDF5	0
20:33995254:G:GA	GTEx/v6	Brain_Cerebellum	ENSG00000126001	GA	1.1824e-05	4.66941	0.000770552	GA	+	20	33995254	CEP250	0
20:34069370:A:G	GTEx/v7	Small_Intestine_Terminal_Ileum	ENSG00000214078	G	1.18267e-05	-0.415568	3.39654e-26	A	+	20	34069370	CPNE1	0
20:34025756:A:G	GTEx/v7	Cells_Transformed_fibroblasts	ENSG00000125991	G	1.18272e-05	-0.127967	2.16907e-18	A	+	20	34025756	ERGIC3	1
20:34068695:A:G	eQTLGen	eQTLGen_cis_eQTLs	ENSG00000025293	A	1.1835e-05	-4.3805	0.0332325	G	+	20	34068695	PHF20	0
20:33923001:G:T	GTEx/v8	Brain_Hippocampus	ENSG00000101019	G	1.18363e-05	-0.170962	3.39801e-05	T	+	20	33923001	UQCC1	0
20:34014192:A:G	GTEx/v6	Cells_Transformed_fibroblasts	ENSG00000125991	A	1.18376e-05	-4.47857	0.00020866	G	+	20	34014192	ERGIC3	0
20:34175783:A:G	GTEx/v7	Skin_Not_Sun_Exposed_Suprapubic	ENSG00000101019	A	1.18441e-05	0.194379	7.33566e-14	A	+	20	34175783	UQCC1	0
20:33799280:G:T	GTEx/v7	Artery_Tibial	ENSG00000101000	G	1.18447e-05	-0.136622	1.32434e-09	T	+	20	33799280	PROCR	0
20:33912371:C:T	BIOSQTL	BIOS_eQTL_geneLevel	ENSG00000125965	C	1.18462e-05	4.38056	0.00803778	T	-	20	33912371	GDF5	0
20:33912371:C:T	BIOSQTL	BIOS_eQTL_geneLevel	ENSG00000204183	C	1.18462e-05	4.38056	0.00803778	T	-	20	33912371	GDF5OS	0
20:34109427:A:G	GTEx/v8	Nerve_Tibial	ENSG00000078814	A	1.185e-05	-0.104504	1.92074e-19	A	-	20	34109427	MYH7B	0
20:34001541:C:G	GTEx/v7	Whole_Blood	ENSG00000214078	C	1.18522e-05	0.188745	2.00838e-93	C	+	20	34001541	CPNE1	0
20:34070056:T:TTTTG	GTEx/v6	Esophagus_Mucosa	ENSG00000126001	T	1.18613e-05	4.49087	0.0372859	TTTTG	-	20	34070056	CEP250	0
9:116935696:C:G	GTEx/v8	Colon_Transverse	ENSG00000196739	G	1.18635e-05	-0.134136	0.00589364	G	-	9	116935696	COL27A1	0
9:116935764:C:G	GTEx/v8	Colon_Transverse	ENSG00000196739	G	1.18635e-05	-0.134136	0.00589364	G	-	9	116935764	COL27A1	0
19:10770292:A:G	BRAINEAC	THAL	ENSG00000130159	NA	1.18636e-05	4.56803	0.0109127	A	NA	19	10770292	ECSIT	0
20:33927006:A:C	GTEx/v8	Esophagus_Muscularis	ENSG00000101019	C	1.18724e-05	-0.101208	0.00264812	A	+	20	33927006	UQCC1	0
20:33931344:A:G	GTEx/v8	Esophagus_Muscularis	ENSG00000101019	G	1.18724e-05	0.101208	0.00264812	G	+	20	33931344	UQCC1	0
20:34014192:A:G	GTEx/v8	Pancreas	ENSG00000214078	A	1.18754e-05	-0.332203	7.6648e-66	G	+	20	34014192	CPNE1	0
19:10748820:C:T	eQTLGen	eQTLGen_cis_eQTLs	ENSG00000090339	T	1.1879e-05	4.3799	0.0334342	T	+	19	10748820	ICAM1	0
20:34105634:C:T	GTEx/v7	Colon_Sigmoid	ENSG00000126001	T	1.18918e-05	-0.309972	0.000217996	C	+	20	34105634	CEP250	0
20:33960486:C:T	GTEx/v8	Artery_Aorta	ENSG00000171222	C	1.18929e-05	-0.137351	4.83704e-16	C	-	20	33960486	SCAND1	0
20:33968067:C:T	GTEx/v8	Artery_Aorta	ENSG00000171222	C	1.18929e-05	-0.137351	4.83704e-16	C	-	20	33968067	SCAND1	0
20:33864484:A:G	GTEx/v7	Lung	ENSG00000101019	G	1.19031e-05	-0.172086	2.65094e-09	A	+	20	33864484	UQCC1	0
20:34156012:A:C	GTEx/v7	Brain_Putamen_basal_ganglia	ENSG00000126001	C	1.19083e-05	-0.635412	0.000115538	A	+	20	34156012	CEP250	0
20:33880729:A:C	GTEx/v8	Brain_Anterior_cingulate_cortex_BA24	ENSG00000088298	C	1.19163e-05	-0.295816	0.0027874	A	+	20	33880729	EDEM2	0
15:58374707:C:T	GTEx/v7	Testis	ENSG00000103569	T	1.19194e-05	0.334983	0.00623798	C	-	15	58374707	AQP9	0
20:33819415:A:G	GTEx/v6	Artery_Tibial	ENSG00000078814	G	1.19199e-05	4.47163	0.000263002	A	-	20	33819415	MYH7B	0
20:34011048:A:G	GTEx/v6	Skin_Sun_Exposed_Lower_leg	ENSG00000101019	A	1.19201e-05	4.46547	0.00028813	A	+	20	34011048	UQCC1	0
20:34107160:C:G	BIOSQTL	BIOS_eQTL_geneLevel	ENSG00000126001	C	1.19225e-05	4.37904	0.00809001	G	-	20	34107160	CEP250	0
20:33896262:C:G	GTEx/v7	Cells_EBV-transformed_lymphocytes	ENSG00000101000	G	1.19363e-05	0.5329	0.00113421	C	-	20	33896262	PROCR	0
20:33910871:C:T	GTEx/v6	Esophagus_Mucosa	ENSG00000126001	C	1.19365e-05	4.48939	0.0372859	T	-	20	33910871	CEP250	0
20:34008137:C:T	GTEx/v8	Adrenal_Gland	ENSG00000101019	T	1.19522e-05	0.237079	0.0110158	T	+	20	34008137	UQCC1	0
15:58294757:A:G	GTEx/v7	Artery_Tibial	ENSG00000128918	A	1.19556e-05	-0.194548	0.00084415	G	+	15	58294757	ALDH1A2	0
20:34145461:C:T	GTEx/v7	Artery_Aorta	ENSG00000171222	T	1.19641e-05	0.184098	1.59548e-09	C	-	20	34145461	SCAND1	0
19:10759009:T:TG	GTEx/v7	Esophagus_Mucosa	ENSG00000129353	T	1.19713e-05	0.129372	1.14135e-08	TG	-	19	10759009	SLC44A2	0
20:34006176:C:T	GTEx/v8	Pancreas	ENSG00000101019	T	1.1977e-05	-0.195719	4.03193e-06	C	+	20	34006176	UQCC1	0
20:34007663:A:T	GTEx/v8	Pancreas	ENSG00000101019	A	1.1977e-05	-0.195719	4.03193e-06	T	+	20	34007663	UQCC1	0
20:34023962:A:G	EyeGEx	EyeGEx	ENSG00000214078	A	1.19905e-05	-0.31165	0.0033016	G	+	20	34023962	CPNE1	1
19:10754905:G:T	eQTLGen	eQTLGen_cis_eQTLs	ENSG00000090339	G	1.1999e-05	4.3778	0.033786	G	+	19	10754905	ICAM1	1
20:34165609:C:T	GTEx/v7	Skin_Not_Sun_Exposed_Suprapubic	ENSG00000101019	T	1.20004e-05	0.193316	7.33566e-14	T	+	20	34165609	UQCC1	0
20:33912180:A:C	GTEx/v6	Lung	ENSG00000101019	C	1.20086e-05	-4.47271	0.00038378	A	+	20	33912180	UQCC1	0
20:34194054:C:T	GTEx/v8	Nerve_Tibial	ENSG00000125991	C	1.20169e-05	0.117353	9.03608e-13	T	-	20	34194054	ERGIC3	1
20:34194054:C:T	GTEx/v8	Brain_Substantia_nigra	ENSG00000214078	C	1.20201e-05	-0.501867	4.70855e-10	T	+	20	34194054	CPNE1	1
20:33880729:A:C	eQTLGen	eQTLGen_cis_eQTLs	ENSG00000101464	C	1.2021e-05	4.3774	0.0338157	A	-	20	33880729	PIGU	0
20:34068160:A:G	eQTLGen	eQTLGen_cis_eQTLs	ENSG00000025293	G	1.2021e-05	-4.3771	0.0338157	A	+	20	34068160	PHF20	0
20:34023219:C:T	GTEx/v7	Breast_Mammary_Tissue	ENSG00000101019	T	1.20242e-05	-0.257428	0.000641334	C	+	20	34023219	UQCC1	0
20:34017944:C:G	GTEx/v8	Muscle_Skeletal	ENSG00000101000	G	1.20262e-05	-0.140618	3.81882e-14	C	+	20	34017944	PROCR	0
20:34008162:C:T	GTEx/v8	Testis	ENSG00000204183	C	1.2027e-05	0.288274	0.00675264	T	-	20	34008162	GDF5OS	0
20:33880729:A:C	GTEx/v8	Colon_Sigmoid	ENSG00000125965	C	1.20339e-05	0.24361	2.34641e-09	A	-	20	33880729	GDF5	0
20:34153856:A:C	GTEx/v7	Esophagus_Muscularis	ENSG00000126001	C	1.20369e-05	-0.220026	0.00157812	A	+	20	34153856	CEP250	0
20:33939973:C:G	GTEx/v8	Adrenal_Gland	ENSG00000214078	C	1.20385e-05	0.32392	8.25271e-43	C	+	20	33939973	CPNE1	0
20:33943281:C:T	GTEx/v8	Adrenal_Gland	ENSG00000214078	T	1.20385e-05	0.32392	8.25271e-43	T	+	20	33943281	CPNE1	0
20:33958127:C:G	GTEx/v8	Adrenal_Gland	ENSG00000214078	G	1.20385e-05	0.32392	8.25271e-43	G	+	20	33958127	CPNE1	0
20:33980860:C:T	GTEx/v8	Adrenal_Gland	ENSG00000214078	C	1.20385e-05	0.32392	8.25271e-43	C	+	20	33980860	CPNE1	0
20:33982846:A:G	GTEx/v8	Adrenal_Gland	ENSG00000214078	A	1.20385e-05	0.32392	8.25271e-43	A	+	20	33982846	CPNE1	0
20:34003740:C:T	GTEx/v8	Adrenal_Gland	ENSG00000214078	C	1.20385e-05	-0.32392	8.25271e-43	T	+	20	34003740	CPNE1	0
20:34008162:C:T	GTEx/v8	Adrenal_Gland	ENSG00000214078	C	1.20385e-05	-0.32392	8.25271e-43	T	+	20	34008162	CPNE1	0
20:33963984:G:GC	GTEx/v7	Brain_Putamen_basal_ganglia	ENSG00000125965	G	1.20399e-05	-0.541012	0.000719957	G	-	20	33963984	GDF5	0
20:33907161:C:T	GTEx/v8	Muscle_Skeletal	ENSG00000214078	C	1.20406e-05	-0.150235	4.5436e-91	T	+	20	33907161	CPNE1	1
20:33864484:A:G	GTEx/v8	Skin_Sun_Exposed_Lower_leg	ENSG00000125966	G	1.20418e-05	-0.182734	2.25888e-06	A	+	20	33864484	MMP24	0
20:33894463:A:G	eQTLGen	eQTLGen_cis_eQTLs	ENSG00000131043	G	1.2043e-05	-4.3767	0.033867	A	+	20	33894463	AAR2	0
20:34112192:C:G	GTEx/v8	Adipose_Visceral_Omentum	ENSG00000126001	C	1.2049e-05	0.165103	0.000339075	G	-	20	34112192	CEP250	0
20:33799280:G:T	GTEx/v8	Brain_Cerebellum	ENSG00000100983	G	1.20506e-05	0.202699	0.000971076	T	-	20	33799280	GSS	0
20:34016249:A:G	eQTLGen	eQTLGen_cis_eQTLs	ENSG00000078814	A	1.2054e-05	4.3766	0.0338908	G	-	20	34016249	MYH7B	0
20:33894463:A:G	BIOSQTL	BIOS_eQTL_geneLevel	ENSG00000125965	G	1.20545e-05	4.37677	0.00820651	A	-	20	33894463	GDF5	0
20:33894463:A:G	BIOSQTL	BIOS_eQTL_geneLevel	ENSG00000204183	G	1.20545e-05	4.37677	0.00820651	A	-	20	33894463	GDF5OS	0
20:33894091:A:G	GTEx/v7	Adipose_Visceral_Omentum	ENSG00000101019	G	1.20635e-05	-0.179343	6.23112e-06	A	+	20	33894091	UQCC1	0
20:33977349:A:G	GTEx/v7	Brain_Putamen_basal_ganglia	ENSG00000125965	A	1.20682e-05	-0.543288	0.000719957	A	-	20	33977349	GDF5	0
20:33980860:C:T	GTEx/v8	Breast_Mammary_Tissue	ENSG00000214078	C	1.2073e-05	0.256272	5.33342e-78	C	+	20	33980860	CPNE1	0
20:33982846:A:G	GTEx/v8	Breast_Mammary_Tissue	ENSG00000214078	A	1.2073e-05	0.256272	5.33342e-78	A	+	20	33982846	CPNE1	0
20:34003740:C:T	GTEx/v8	Breast_Mammary_Tissue	ENSG00000214078	C	1.2073e-05	-0.256272	5.33342e-78	T	+	20	34003740	CPNE1	0
6:33191784:C:T	GTEx/v8	Brain_Cerebellum	ENSG00000204228	C	1.20743e-05	-0.289512	2.90175e-05	T	+	6	33191784	HSD17B8	0
6:33194477:A:G	GTEx/v8	Brain_Cerebellum	ENSG00000204228	A	1.20743e-05	-0.289512	2.90175e-05	G	+	6	33194477	HSD17B8	0
20:34008137:C:T	GTEx/v8	Muscle_Skeletal	ENSG00000244005	T	1.20791e-05	-0.101164	4.73296e-05	T	-	20	34008137	NFS1	0
1:209902416:A:C	GTEx/v8	Whole_Blood	ENSG00000117597	A	1.20877e-05	-0.158316	1.29581e-30	C	+	1	209902416	DIEXF	0
20:34138406:A:G	GTEx/v7	Esophagus_Muscularis	ENSG00000126001	A	1.20909e-05	-0.215998	0.00157812	G	+	20	34138406	CEP250	0
20:34158394:A:G	DICE	T_CD8_naive_activated	ENSG00000214078	G	1.2101e-05	-0.647044	0.049	A	+	20	34158394	CPNE1	0
20:34159447:C:G	DICE	T_CD8_naive_activated	ENSG00000214078	G	1.2101e-05	-0.647044	0.049	C	+	20	34159447	CPNE1	0
20:34161966:C:T	DICE	T_CD8_naive_activated	ENSG00000214078	T	1.2101e-05	0.647044	0.049	T	+	20	34161966	CPNE1	0
20:33907161:C:T	BIOSQTL	BIOS_eQTL_geneLevel	ENSG00000125965	C	1.2121e-05	4.37556	0.00822459	T	-	20	33907161	GDF5	1
20:33907161:C:T	BIOSQTL	BIOS_eQTL_geneLevel	ENSG00000204183	C	1.2121e-05	4.37556	0.00822459	T	-	20	33907161	GDF5OS	1
20:33907909:C:T	BIOSQTL	BIOS_eQTL_geneLevel	ENSG00000125965	C	1.2121e-05	4.37556	0.00822459	T	-	20	33907909	GDF5	0
20:33907909:C:T	BIOSQTL	BIOS_eQTL_geneLevel	ENSG00000204183	C	1.2121e-05	4.37556	0.00822459	T	-	20	33907909	GDF5OS	0
20:33913322:G:T	BIOSQTL	BIOS_eQTL_geneLevel	ENSG00000125965	T	1.2121e-05	4.37556	0.00822459	G	-	20	33913322	GDF5	0
20:33913322:G:T	BIOSQTL	BIOS_eQTL_geneLevel	ENSG00000204183	T	1.2121e-05	4.37556	0.00822459	G	-	20	33913322	GDF5OS	0
20:33914208:A:G	BIOSQTL	BIOS_eQTL_geneLevel	ENSG00000125965	G	1.2121e-05	4.37556	0.00822459	A	-	20	33914208	GDF5	1
20:33914208:A:G	BIOSQTL	BIOS_eQTL_geneLevel	ENSG00000204183	G	1.2121e-05	4.37556	0.00822459	A	-	20	33914208	GDF5OS	1
20:33915571:A:G	BIOSQTL	BIOS_eQTL_geneLevel	ENSG00000125965	G	1.2121e-05	4.37556	0.00822459	A	-	20	33915571	GDF5	0
20:33915571:A:G	BIOSQTL	BIOS_eQTL_geneLevel	ENSG00000204183	G	1.2121e-05	4.37556	0.00822459	A	-	20	33915571	GDF5OS	0
20:34154371:A:C	GTEx/v7	Brain_Putamen_basal_ganglia	ENSG00000214078	A	1.21249e-05	-0.53057	1.359e-12	C	+	20	34154371	CPNE1	0
20:34165582:C:G	GTEx/v7	Colon_Sigmoid	ENSG00000126001	C	1.21254e-05	0.291816	0.000217996	C	+	20	34165582	CEP250	0
20:34073176:C:G	GTEx/v6	Cells_Transformed_fibroblasts	ENSG00000125991	G	1.2144e-05	-4.47263	0.00020866	C	+	20	34073176	ERGIC3	0
20:34005214:C:T	GTEx/v8	Spleen	ENSG00000101019	T	1.21523e-05	0.214109	0.000131845	T	+	20	34005214	UQCC1	0
20:33939973:C:G	eQTLGen	eQTLGen_cis_eQTLs	ENSG00000078747	G	1.2177e-05	4.3744	0.0341971	C	-	20	33939973	ITCH	0
20:34006970:C:T	GTEx/v7	Nerve_Tibial	ENSG00000214078	C	1.2177e-05	0.270847	4.93685e-92	C	+	20	34006970	CPNE1	0
20:34008623:A:G	EyeGEx	EyeGEx	ENSG00000214078	G	1.22011e-05	-0.312081	0.00335959	A	+	20	34008623	CPNE1	0
15:58305402:C:T	GTEx/v7	Artery_Tibial	ENSG00000128918	T	1.22049e-05	-0.19392	0.00084415	C	+	15	58305402	ALDH1A2	0
9:116905543:C:T	BIOSQTL	BIOS_eQTL_geneLevel	ENSG00000196739	T	1.22102e-05	-4.37375	0.00827115	T	-	9	116905543	COL27A1	0
9:116905618:C:T	BIOSQTL	BIOS_eQTL_geneLevel	ENSG00000196739	T	1.22102e-05	-4.37375	0.00827115	T	-	9	116905618	COL27A1	0
20:34047055:G:GT	GTEx/v7	Esophagus_Muscularis	ENSG00000126001	GT	1.22153e-05	-0.212646	0.00157812	G	+	20	34047055	CEP250	0
20:34190870:A:G	GTEx/v8	Artery_Tibial	ENSG00000088367	G	1.22157e-05	0.122775	1.69076e-23	A	-	20	34190870	EPB41L1	0
20:34154087:A:G	GTEx/v7	Brain_Hypothalamus	ENSG00000214078	G	1.22235e-05	-0.490224	6.07101e-10	A	+	20	34154087	CPNE1	0
20:34154124:C:T	GTEx/v7	Brain_Hypothalamus	ENSG00000214078	C	1.22235e-05	-0.490224	6.07101e-10	T	+	20	34154124	CPNE1	0
20:34154741:C:T	GTEx/v7	Brain_Hypothalamus	ENSG00000214078	T	1.22235e-05	-0.490224	6.07101e-10	C	+	20	34154741	CPNE1	0
20:34165582:C:G	GTEx/v7	Brain_Hypothalamus	ENSG00000214078	C	1.22235e-05	0.490224	6.07101e-10	C	+	20	34165582	CPNE1	0
15:58255732:A:G	GTEx/v7	Artery_Tibial	ENSG00000128918	G	1.22346e-05	-0.191059	0.00084415	A	+	15	58255732	ALDH1A2	0
20:33847253:C:T	GTEx/v8	Esophagus_Muscularis	ENSG00000101460	T	1.22397e-05	0.118539	4.11462e-26	C	-	20	33847253	MAP1LC3A	0
20:34013252:A:G	GTEx/v6	Thyroid	ENSG00000101019	A	1.22471e-05	-4.46814	0.000789897	G	+	20	34013252	UQCC1	0
19:10759442:A:G	BIOSQTL	BIOS_eQTL_geneLevel	ENSG00000065989	G	1.22551e-05	4.37313	0.00829203	G	+	19	10759442	PDE4A	0
19:10759981:C:G	BIOSQTL	BIOS_eQTL_geneLevel	ENSG00000065989	G	1.22551e-05	4.37313	0.00829203	G	+	19	10759981	PDE4A	0
19:10760007:A:G	BIOSQTL	BIOS_eQTL_geneLevel	ENSG00000065989	G	1.22551e-05	4.37313	0.00829203	G	+	19	10760007	PDE4A	0
19:10764203:G:T	BIOSQTL	BIOS_eQTL_geneLevel	ENSG00000065989	G	1.22551e-05	4.37313	0.00829203	G	+	19	10764203	PDE4A	0
19:10764867:C:G	BIOSQTL	BIOS_eQTL_geneLevel	ENSG00000065989	C	1.22551e-05	4.37313	0.00829203	C	+	19	10764867	PDE4A	0
19:10764914:A:G	BIOSQTL	BIOS_eQTL_geneLevel	ENSG00000065989	G	1.22551e-05	4.37313	0.00829203	G	+	19	10764914	PDE4A	1
19:10765819:C:T	BIOSQTL	BIOS_eQTL_geneLevel	ENSG00000065989	C	1.22551e-05	4.37313	0.00829203	C	+	19	10765819	PDE4A	0
19:10767790:A:G	BIOSQTL	BIOS_eQTL_geneLevel	ENSG00000065989	G	1.22551e-05	4.37313	0.00829203	G	+	19	10767790	PDE4A	0
19:10770783:A:G	BIOSQTL	BIOS_eQTL_geneLevel	ENSG00000065989	A	1.22551e-05	4.37313	0.00829203	A	+	19	10770783	PDE4A	0
19:10771377:C:G	BIOSQTL	BIOS_eQTL_geneLevel	ENSG00000065989	G	1.22551e-05	4.37313	0.00829203	G	+	19	10771377	PDE4A	0
19:10772112:C:T	BIOSQTL	BIOS_eQTL_geneLevel	ENSG00000065989	T	1.22551e-05	4.37313	0.00829203	T	+	19	10772112	PDE4A	0
19:10772685:C:G	BIOSQTL	BIOS_eQTL_geneLevel	ENSG00000065989	G	1.22551e-05	4.37313	0.00829203	G	+	19	10772685	PDE4A	0
19:10778763:A:T	BIOSQTL	BIOS_eQTL_geneLevel	ENSG00000065989	A	1.22551e-05	4.37313	0.00829203	A	+	19	10778763	PDE4A	0
20:33907161:C:T	GTEx/v6	Skin_Sun_Exposed_Lower_leg	ENSG00000125998	C	1.22632e-05	-4.45892	0.00028813	T	+	20	33907161	FAM83C	1
19:10772685:C:G	eQTLGen	eQTLGen_cis_eQTLs	ENSG00000130733	G	1.2266e-05	-4.3728	0.0344421	G	-	19	10772685	YIPF2	0
20:33903636:C:T	BIOSQTL	BIOS_eQTL_geneLevel	ENSG00000125965	T	1.22663e-05	4.37284	0.00829163	C	-	20	33903636	GDF5	0
20:33903636:C:T	BIOSQTL	BIOS_eQTL_geneLevel	ENSG00000204183	T	1.22663e-05	4.37284	0.00829163	C	-	20	33903636	GDF5OS	0
20:33847253:C:T	EyeGEx	EyeGEx	ENSG00000101460	T	1.22664e-05	0.308954	0.00288371	C	-	20	33847253	MAP1LC3A	0
6:44713331:A:G	GTEx/v7	Muscle_Skeletal	ENSG00000196284	G	1.22709e-05	0.217802	0.000206147	A	-	6	44713331	SUPT3H	0
20:34105975:A:G	BIOSQTL	BIOS_eQTL_geneLevel	ENSG00000126001	A	1.22776e-05	4.37271	0.00829163	G	-	20	34105975	CEP250	0
20:33909245:A:G	GTEx/v8	Adrenal_Gland	ENSG00000214078	A	1.22796e-05	-0.310634	8.25271e-43	G	+	20	33909245	CPNE1	0
20:34068382:C:G	GTEx/v6	Esophagus_Mucosa	ENSG00000126001	G	1.22799e-05	4.48274	0.0372859	C	-	20	34068382	CEP250	0
20:33963984:G:GC	GTEx/v8	Artery_Aorta	ENSG00000088367	G	1.22842e-05	-0.131639	2.33401e-08	G	-	20	33963984	EPB41L1	0
20:34145461:C:T	GTEx/v8	Brain_Hypothalamus	ENSG00000125991	C	1.2291e-05	-0.306381	0.0258171	C	-	20	34145461	ERGIC3	0
20:33985057:A:G	GTEx/v7	Cells_EBV-transformed_lymphocytes	ENSG00000101019	G	1.22953e-05	0.482233	0.0279441	G	+	20	33985057	UQCC1	0
20:34112192:C:G	GTEx/v7	Brain_Nucleus_accumbens_basal_ganglia	ENSG00000126001	C	1.22955e-05	-0.454159	1.76068e-05	G	+	20	34112192	CEP250	0
15:58352923:C:T	GTEx/v7	Artery_Tibial	ENSG00000128918	C	1.23031e-05	-0.191485	0.00084415	T	+	15	58352923	ALDH1A2	0
20:34059536:A:G	GTEx/v8	Brain_Caudate_basal_ganglia	ENSG00000125991	G	1.23101e-05	0.222912	1.32409e-05	A	-	20	34059536	ERGIC3	0
20:34063034:C:T	GTEx/v8	Brain_Caudate_basal_ganglia	ENSG00000125991	T	1.23101e-05	0.222912	1.32409e-05	C	-	20	34063034	ERGIC3	0
20:34068382:C:G	GTEx/v8	Brain_Caudate_basal_ganglia	ENSG00000125991	G	1.23101e-05	0.222912	1.32409e-05	C	-	20	34068382	ERGIC3	0
20:34069370:A:G	GTEx/v8	Brain_Caudate_basal_ganglia	ENSG00000125991	G	1.23101e-05	0.222912	1.32409e-05	A	-	20	34069370	ERGIC3	0
20:34073176:C:G	GTEx/v8	Brain_Caudate_basal_ganglia	ENSG00000125991	G	1.23101e-05	0.222912	1.32409e-05	C	-	20	34073176	ERGIC3	0
20:34077403:C:T	GTEx/v8	Brain_Caudate_basal_ganglia	ENSG00000125991	C	1.23101e-05	0.222912	1.32409e-05	T	-	20	34077403	ERGIC3	0
20:34093153:A:G	GTEx/v8	Brain_Caudate_basal_ganglia	ENSG00000125991	A	1.23101e-05	0.222912	1.32409e-05	G	-	20	34093153	ERGIC3	0
20:34093757:C:T	GTEx/v8	Brain_Caudate_basal_ganglia	ENSG00000125991	T	1.23101e-05	0.222912	1.32409e-05	C	-	20	34093757	ERGIC3	0
20:34096581:C:T	GTEx/v8	Brain_Caudate_basal_ganglia	ENSG00000125991	C	1.23101e-05	0.222912	1.32409e-05	T	-	20	34096581	ERGIC3	0
20:34101631:A:C	GTEx/v8	Brain_Caudate_basal_ganglia	ENSG00000125991	A	1.23101e-05	0.222912	1.32409e-05	C	-	20	34101631	ERGIC3	0
20:34102189:C:T	GTEx/v8	Brain_Caudate_basal_ganglia	ENSG00000125991	C	1.23101e-05	0.222912	1.32409e-05	T	-	20	34102189	ERGIC3	0
20:34105634:C:T	GTEx/v8	Brain_Caudate_basal_ganglia	ENSG00000125991	T	1.23101e-05	0.222912	1.32409e-05	C	-	20	34105634	ERGIC3	0
20:34109273:G:T	GTEx/v8	Brain_Caudate_basal_ganglia	ENSG00000125991	T	1.23101e-05	0.222912	1.32409e-05	G	-	20	34109273	ERGIC3	0
20:33799280:G:T	GTEx/v6	Cells_Transformed_fibroblasts	ENSG00000088298	G	1.23182e-05	-4.46932	0.00732098	T	+	20	33799280	EDEM2	0
20:34070056:T:TTTTG	GTEx/v7	Brain_Caudate_basal_ganglia	ENSG00000214078	T	1.23198e-05	-0.404847	1.16815e-14	TTTTG	+	20	34070056	CPNE1	0
20:34005240:C:T	GTEx/v8	Adrenal_Gland	ENSG00000101019	C	1.23209e-05	0.236357	0.0110158	C	+	20	34005240	UQCC1	0
20:34054729:C:T	GTEx/v7	Heart_Left_Ventricle	ENSG00000126001	C	1.23251e-05	-0.26234	0.000216558	T	+	20	34054729	CEP250	0
20:34059536:A:G	GTEx/v7	Heart_Left_Ventricle	ENSG00000126001	G	1.23251e-05	-0.26234	0.000216558	A	+	20	34059536	CEP250	0
20:34063034:C:T	GTEx/v7	Heart_Left_Ventricle	ENSG00000126001	T	1.23251e-05	-0.26234	0.000216558	C	+	20	34063034	CEP250	0
20:34093153:A:G	GTEx/v7	Heart_Left_Ventricle	ENSG00000126001	A	1.23251e-05	-0.26234	0.000216558	G	+	20	34093153	CEP250	0
20:34093757:C:T	GTEx/v7	Heart_Left_Ventricle	ENSG00000126001	T	1.23251e-05	-0.26234	0.000216558	C	+	20	34093757	CEP250	0
20:34096581:C:T	GTEx/v7	Heart_Left_Ventricle	ENSG00000126001	C	1.23251e-05	-0.26234	0.000216558	T	+	20	34096581	CEP250	0
20:34102189:C:T	GTEx/v7	Heart_Left_Ventricle	ENSG00000126001	C	1.23251e-05	-0.26234	0.000216558	T	+	20	34102189	CEP250	0
20:33912371:C:T	GTEx/v6	Esophagus_Mucosa	ENSG00000125998	C	1.23268e-05	-4.48185	0.000312239	T	+	20	33912371	FAM83C	0
15:58249113:A:G	GTEx/v8	Artery_Tibial	ENSG00000128918	G	1.23292e-05	-0.145594	0.00772946	A	+	15	58249113	ALDH1A2	0
20:33799280:G:T	GTEx/v8	Esophagus_Gastroesophageal_Junction	ENSG00000078814	G	1.23292e-05	0.13212	8.75949e-05	T	-	20	33799280	MYH7B	0
19:10750738:G:T	eQTLGen	eQTLGen_cis_eQTLs	ENSG00000090339	T	1.2334e-05	4.3718	0.0345486	T	+	19	10750738	ICAM1	0
20:33987298:C:T	GTEx/v8	Cells_Cultured_fibroblasts	ENSG00000214078	C	1.23402e-05	0.172161	1.56829e-86	C	+	20	33987298	CPNE1	0
20:33995780:A:G	GTEx/v8	Cells_Cultured_fibroblasts	ENSG00000214078	G	1.23402e-05	0.172161	1.56829e-86	G	+	20	33995780	CPNE1	0
20:33995945:A:T	GTEx/v8	Cells_Cultured_fibroblasts	ENSG00000214078	A	1.23402e-05	0.172161	1.56829e-86	A	+	20	33995945	CPNE1	0
20:34001250:A:G	GTEx/v8	Cells_Cultured_fibroblasts	ENSG00000214078	A	1.23402e-05	0.172161	1.56829e-86	A	+	20	34001250	CPNE1	0
19:10787540:C:T	eQTLGen	eQTLGen_cis_eQTLs	ENSG00000090339	T	1.2345e-05	4.3716	0.0345723	T	+	19	10787540	ICAM1	0
20:33982846:A:G	GTEx/v7	Testis	ENSG00000214078	A	1.23495e-05	0.334681	2.51945e-49	A	+	20	33982846	CPNE1	0
20:34008137:C:T	GTEx/v8	Colon_Transverse	ENSG00000214078	T	1.2351e-05	0.242317	2.39554e-84	T	+	20	34008137	CPNE1	0
20:34023219:C:T	GTEx/v6	Cells_Transformed_fibroblasts	ENSG00000125991	T	1.23684e-05	-4.46838	0.00020866	C	+	20	34023219	ERGIC3	0
20:34143092:A:G	DICE	T_CD8_naive_activated	ENSG00000214078	G	1.23821e-05	-0.650816	0.049	A	+	20	34143092	CPNE1	0
20:34146310:T:TG	DICE	T_CD8_naive_activated	ENSG00000214078	TG	1.23821e-05	-0.650816	0.049	T	+	20	34146310	CPNE1	0
20:34054729:C:T	GTEx/v8	Brain_Cerebellum	ENSG00000214078	C	1.23866e-05	-0.246686	1.80025e-14	T	+	20	34054729	CPNE1	0
20:34059536:A:G	GTEx/v8	Brain_Cerebellum	ENSG00000214078	G	1.23866e-05	-0.246686	1.80025e-14	A	+	20	34059536	CPNE1	0
20:34063034:C:T	GTEx/v8	Brain_Cerebellum	ENSG00000214078	T	1.23866e-05	-0.246686	1.80025e-14	C	+	20	34063034	CPNE1	0
20:34068382:C:G	GTEx/v8	Brain_Cerebellum	ENSG00000214078	G	1.23866e-05	-0.246686	1.80025e-14	C	+	20	34068382	CPNE1	0
20:34069370:A:G	GTEx/v8	Brain_Cerebellum	ENSG00000214078	G	1.23866e-05	-0.246686	1.80025e-14	A	+	20	34069370	CPNE1	0
20:34073176:C:G	GTEx/v8	Brain_Cerebellum	ENSG00000214078	G	1.23866e-05	-0.246686	1.80025e-14	C	+	20	34073176	CPNE1	0
20:34077403:C:T	GTEx/v8	Brain_Cerebellum	ENSG00000214078	C	1.23866e-05	-0.246686	1.80025e-14	T	+	20	34077403	CPNE1	0
20:34093153:A:G	GTEx/v8	Brain_Cerebellum	ENSG00000214078	A	1.23866e-05	-0.246686	1.80025e-14	G	+	20	34093153	CPNE1	0
20:34093757:C:T	GTEx/v8	Brain_Cerebellum	ENSG00000214078	T	1.23866e-05	-0.246686	1.80025e-14	C	+	20	34093757	CPNE1	0
20:34096581:C:T	GTEx/v8	Brain_Cerebellum	ENSG00000214078	C	1.23866e-05	-0.246686	1.80025e-14	T	+	20	34096581	CPNE1	0
20:34101631:A:C	GTEx/v8	Brain_Cerebellum	ENSG00000214078	A	1.23866e-05	-0.246686	1.80025e-14	C	+	20	34101631	CPNE1	0
20:34102189:C:T	GTEx/v8	Brain_Cerebellum	ENSG00000214078	C	1.23866e-05	-0.246686	1.80025e-14	T	+	20	34102189	CPNE1	0
20:34105634:C:T	GTEx/v8	Brain_Cerebellum	ENSG00000214078	T	1.23866e-05	-0.246686	1.80025e-14	C	+	20	34105634	CPNE1	0
20:34109273:G:T	GTEx/v8	Brain_Cerebellum	ENSG00000214078	T	1.23866e-05	-0.246686	1.80025e-14	G	+	20	34109273	CPNE1	0
20:34068160:A:G	GTEx/v8	Brain_Amygdala	ENSG00000214078	G	1.24012e-05	-0.474331	2.33311e-09	A	+	20	34068160	CPNE1	0
20:34068695:A:G	GTEx/v8	Brain_Amygdala	ENSG00000214078	A	1.24012e-05	-0.474331	2.33311e-09	G	+	20	34068695	CPNE1	0
20:34075998:C:T	GTEx/v8	Brain_Amygdala	ENSG00000214078	C	1.24012e-05	-0.474331	2.33311e-09	T	+	20	34075998	CPNE1	1
20:34082050:C:CT	GTEx/v8	Brain_Amygdala	ENSG00000214078	CT	1.24012e-05	-0.474331	2.33311e-09	C	+	20	34082050	CPNE1	0
20:34087309:C:G	GTEx/v8	Brain_Amygdala	ENSG00000214078	G	1.24012e-05	-0.474331	2.33311e-09	C	+	20	34087309	CPNE1	0
20:34096385:A:G	GTEx/v8	Brain_Amygdala	ENSG00000214078	A	1.24012e-05	-0.474331	2.33311e-09	G	+	20	34096385	CPNE1	0
20:34101153:A:G	GTEx/v8	Brain_Amygdala	ENSG00000214078	A	1.24012e-05	-0.474331	2.33311e-09	G	+	20	34101153	CPNE1	0
20:34039394:G:T	GTEx/v6	Nerve_Tibial	ENSG00000126001	T	1.24019e-05	-4.47518	0.000222679	G	+	20	34039394	CEP250	0
20:33887955:A:G	eQTLGen	eQTLGen_cis_eQTLs	ENSG00000125966	A	1.2402e-05	-4.3703	0.0347501	G	+	20	33887955	MMP24	0
20:33905326:C:T	GTEx/v6	Esophagus_Mucosa	ENSG00000125998	T	1.24068e-05	-4.48033	0.000312239	C	+	20	33905326	FAM83C	0
20:33912371:C:T	GTEx/v7	Cells_Transformed_fibroblasts	ENSG00000125991	C	1.24139e-05	-0.121688	2.16907e-18	T	+	20	33912371	ERGIC3	0
20:33925843:A:C	GTEx/v8	Brain_Cortex	ENSG00000125965	A	1.24249e-05	0.384116	0.00451042	C	-	20	33925843	GDF5	1
19:10793749:A:G	GTEx/v8	Nerve_Tibial	ENSG00000129347	G	1.24383e-05	0.156524	1.63459e-77	A	-	19	10793749	KRI1	0
19:10808770:C:T	GTEx/v8	Nerve_Tibial	ENSG00000129347	T	1.24383e-05	0.156524	1.63459e-77	C	-	19	10808770	KRI1	0
20:34090096:C:CT	GTEx/v8	Brain_Frontal_Cortex_BA9	ENSG00000214078	CT	1.244e-05	0.348622	6.18135e-24	CT	+	20	34090096	CPNE1	0
20:33903636:C:T	GTEx/v7	Brain_Caudate_basal_ganglia	ENSG00000101019	T	1.2443e-05	-0.21819	0.00820427	C	+	20	33903636	UQCC1	0
20:33905619:A:G	GTEx/v7	Brain_Caudate_basal_ganglia	ENSG00000101019	A	1.2443e-05	-0.21819	0.00820427	G	+	20	33905619	UQCC1	0
20:33905904:A:C	GTEx/v7	Brain_Caudate_basal_ganglia	ENSG00000101019	A	1.2443e-05	-0.21819	0.00820427	C	+	20	33905904	UQCC1	0
20:33799280:G:T	GTEx/v6	Artery_Tibial	ENSG00000078814	G	1.24509e-05	4.46153	0.000263002	T	-	20	33799280	MYH7B	0
20:34055706:C:T	GTEx/v7	Esophagus_Muscularis	ENSG00000126001	C	1.24575e-05	-0.212105	0.00157812	T	+	20	34055706	CEP250	0
20:34076780:A:G	BIOSQTL	BIOS_eQTL_geneLevel	ENSG00000126001	G	1.24588e-05	4.3695	0.00839346	A	-	20	34076780	CEP250	0
20:34077403:C:T	BIOSQTL	BIOS_eQTL_geneLevel	ENSG00000126001	C	1.24588e-05	4.3695	0.00839346	T	-	20	34077403	CEP250	0
20:34077848:A:G	BIOSQTL	BIOS_eQTL_geneLevel	ENSG00000126001	A	1.24588e-05	4.3695	0.00839346	G	-	20	34077848	CEP250	0
20:34079494:C:T	BIOSQTL	BIOS_eQTL_geneLevel	ENSG00000126001	C	1.24588e-05	4.3695	0.00839346	T	-	20	34079494	CEP250	0
20:34022387:A:C	eQTLGen	eQTLGen_cis_eQTLs	ENSG00000100991	C	1.2459e-05	-4.3692	0.0349259	A	+	20	34022387	TRPC4AP	1
20:34090096:C:CT	GTEx/v8	Brain_Caudate_basal_ganglia	ENSG00000125991	CT	1.24652e-05	-0.229047	1.32409e-05	CT	-	20	34090096	ERGIC3	0
20:34135629:A:G	GTEx/v7	Liver	ENSG00000214078	A	1.24787e-05	-0.462561	5.49262e-11	G	+	20	34135629	CPNE1	0
20:34138406:A:G	GTEx/v8	Artery_Tibial	ENSG00000126001	G	1.24816e-05	-0.117668	1.15239e-08	G	-	20	34138406	CEP250	0
20:34135629:A:G	GTEx/v8	Artery_Tibial	ENSG00000088367	G	1.24854e-05	-0.118315	1.69076e-23	G	-	20	34135629	EPB41L1	0
20:34005240:C:T	GTEx/v7	Whole_Blood	ENSG00000214078	C	1.24875e-05	0.193046	2.00838e-93	C	+	20	34005240	CPNE1	0
15:58264346:A:AAAGAC	GTEx/v7	Artery_Tibial	ENSG00000128918	A	1.2488e-05	-0.190727	0.00084415	AAAGAC	+	15	58264346	ALDH1A2	0
20:33912180:A:C	GTEx/v8	Artery_Tibial	ENSG00000101019	C	1.249e-05	-0.110887	1.29489e-05	A	+	20	33912180	UQCC1	0
20:33882720:A:G	eQTLGen	eQTLGen_cis_eQTLs	ENSG00000101464	G	1.2493e-05	4.3689	0.0350166	A	-	20	33882720	PIGU	0
15:58352290:A:G	GTEx/v7	Artery_Tibial	ENSG00000128918	G	1.24943e-05	-0.191334	0.00084415	A	+	15	58352290	ALDH1A2	0
20:33905326:C:T	GTEx/v8	Adipose_Subcutaneous	ENSG00000101000	T	1.24993e-05	-0.139205	2.24902e-25	C	+	20	33905326	PROCR	0
20:33910941:C:T	GTEx/v8	Adipose_Subcutaneous	ENSG00000101000	T	1.24993e-05	-0.139205	2.24902e-25	C	+	20	33910941	PROCR	0
20:33903636:C:T	GTEx/v7	Cells_EBV-transformed_lymphocytes	ENSG00000101000	T	1.2502e-05	0.522663	0.00113421	C	-	20	33903636	PROCR	0
20:33905619:A:G	GTEx/v7	Cells_EBV-transformed_lymphocytes	ENSG00000101000	A	1.2502e-05	0.522663	0.00113421	G	-	20	33905619	PROCR	0
20:33905904:A:C	GTEx/v7	Cells_EBV-transformed_lymphocytes	ENSG00000101000	A	1.2502e-05	0.522663	0.00113421	C	-	20	33905904	PROCR	0
20:34061578:C:T	BIOSQTL	BIOS_eQTL_geneLevel	ENSG00000126001	C	1.25046e-05	4.36867	0.00841148	T	-	20	34061578	CEP250	0
20:33882720:A:G	GTEx/v6	Thyroid	ENSG00000101460	G	1.25075e-05	4.46326	0.000224494	A	-	20	33882720	MAP1LC3A	0
20:33905326:C:T	GTEx/v8	Brain_Hippocampus	ENSG00000101019	T	1.25132e-05	-0.172088	3.39801e-05	C	+	20	33905326	UQCC1	0
20:34008137:C:T	GTEx/v8	Colon_Transverse	ENSG00000125965	T	1.2516e-05	-0.155775	0.000335621	T	-	20	34008137	GDF5	0
20:34014192:A:G	GTEx/v6	Skin_Sun_Exposed_Lower_leg	ENSG00000101019	A	1.25282e-05	-4.45398	0.00028813	G	+	20	34014192	UQCC1	0
15:58325994:C:T	GTEx/v8	Artery_Tibial	ENSG00000128918	T	1.25296e-05	-0.141069	0.00772946	C	+	15	58325994	ALDH1A2	0
19:10756399:C:T	BRAINEAC	OCTX	ENSG00000127445	NA	1.25322e-05	4.54695	0.0322333	T	NA	19	10756399	PIN1	0
6:33173842:A:G	GTEx/v7	Colon_Sigmoid	ENSG00000204228	A	1.25371e-05	-0.232314	1.88017e-06	G	+	6	33173842	HSD17B8	0
20:34070056:T:TTTTG	GTEx/v7	Brain_Nucleus_accumbens_basal_ganglia	ENSG00000126001	T	1.25409e-05	-0.437954	1.76068e-05	TTTTG	+	20	34070056	CEP250	0
20:34075015:C:T	GTEx/v7	Brain_Nucleus_accumbens_basal_ganglia	ENSG00000126001	T	1.25409e-05	-0.437954	1.76068e-05	C	+	20	34075015	CEP250	0
20:34001250:A:G	GTEx/v7	Cells_EBV-transformed_lymphocytes	ENSG00000101019	A	1.25444e-05	0.469168	0.0279441	A	+	20	34001250	UQCC1	0
20:34075015:C:T	GTEx/v6	Esophagus_Mucosa	ENSG00000126001	T	1.2548e-05	4.47768	0.0372859	C	-	20	34075015	CEP250	0
19:10756399:C:T	eQTLGen	eQTLGen_cis_eQTLs	ENSG00000213339	T	1.255e-05	4.3678	0.0351606	T	+	19	10756399	QTRT1	0
9:116917263:C:T	GTEx/v8	Stomach	ENSG00000196739	C	1.25504e-05	-0.203997	0.0160205	C	-	9	116917263	COL27A1	0
20:34022387:A:C	GTEx/v8	Heart_Left_Ventricle	ENSG00000214078	A	1.25531e-05	0.174238	4.20569e-75	A	+	20	34022387	CPNE1	1
20:34097136:A:G	GTEx/v7	Esophagus_Mucosa	ENSG00000101019	G	1.25556e-05	-0.166694	1.75771e-17	A	+	20	34097136	UQCC1	0
20:34187728:G:T	GTEx/v7	Brain_Caudate_basal_ganglia	ENSG00000214078	G	1.256e-05	-0.42277	1.16815e-14	T	+	20	34187728	CPNE1	0
20:34005240:C:T	GTEx/v7	Esophagus_Mucosa	ENSG00000214078	C	1.25654e-05	0.28203	2.57237e-93	C	+	20	34005240	CPNE1	0
19:10769974:C:T	eQTLGen	eQTLGen_cis_eQTLs	ENSG00000090339	T	1.2573e-05	4.3676	0.0352139	T	+	19	10769974	ICAM1	0
20:34006176:C:T	GTEx/v8	Artery_Aorta	ENSG00000214078	T	1.25747e-05	-0.218759	2.85054e-102	C	+	20	34006176	CPNE1	0
20:34007663:A:T	GTEx/v8	Artery_Aorta	ENSG00000214078	A	1.25747e-05	-0.218759	2.85054e-102	T	+	20	34007663	CPNE1	0
20:34080675:C:T	GTEx/v8	Lung	ENSG00000101019	T	1.25775e-05	0.1603	3.24657e-16	T	+	20	34080675	UQCC1	0
20:33959315:C:T	GTEx/v7	Whole_Blood	ENSG00000214078	C	1.25899e-05	0.188642	2.00838e-93	C	+	20	33959315	CPNE1	0
6:33192662:A:G	GTEx/v7	Skin_Not_Sun_Exposed_Suprapubic	ENSG00000204228	A	1.25919e-05	-0.155669	6.83011e-10	G	+	6	33192662	HSD17B8	0
20:34052604:A:G	GTEx/v7	Esophagus_Gastroesophageal_Junction	ENSG00000214078	G	1.25932e-05	-0.374495	3.86793e-39	A	+	20	34052604	CPNE1	0
20:34052676:C:G	GTEx/v7	Esophagus_Gastroesophageal_Junction	ENSG00000214078	G	1.25932e-05	-0.374495	3.86793e-39	C	+	20	34052676	CPNE1	0
20:34059675:A:G	GTEx/v7	Esophagus_Gastroesophageal_Junction	ENSG00000214078	G	1.25932e-05	-0.374495	3.86793e-39	A	+	20	34059675	CPNE1	0
20:34043946:C:T	GTEx/v7	Esophagus_Mucosa	ENSG00000101019	C	1.25945e-05	-0.163774	1.75771e-17	T	+	20	34043946	UQCC1	0
20:34052273:A:G	GTEx/v7	Esophagus_Mucosa	ENSG00000101019	A	1.25945e-05	-0.163774	1.75771e-17	G	+	20	34052273	UQCC1	0
20:33910896:C:T	GTEx/v6	Thyroid	ENSG00000101019	C	1.25953e-05	-4.46163	0.000789897	T	+	20	33910896	UQCC1	0
20:33910406:A:G	GTEx/v8	Brain_Hippocampus	ENSG00000101019	A	1.2608e-05	-0.169684	3.39801e-05	G	+	20	33910406	UQCC1	0
20:33880729:A:C	GTEx/v8	Testis	ENSG00000101460	C	1.26108e-05	0.202639	3.74338e-22	A	-	20	33880729	MAP1LC3A	0
20:33975181:A:C	GTEx/v8	Muscle_Skeletal	ENSG00000214078	A	1.2611e-05	0.149164	4.5436e-91	A	+	20	33975181	CPNE1	0
20:34006315:C:T	GTEx/v8	Brain_Hippocampus	ENSG00000101019	T	1.26113e-05	-0.173095	3.39801e-05	C	+	20	34006315	UQCC1	0
20:34006436:C:T	GTEx/v8	Brain_Hippocampus	ENSG00000101019	C	1.26113e-05	-0.173095	3.39801e-05	T	+	20	34006436	UQCC1	0
20:34187697:A:G	GTEx/v7	Esophagus_Mucosa	ENSG00000088367	G	1.26154e-05	-0.216972	5.52744e-24	A	+	20	34187697	EPB41L1	0
20:34187728:G:T	GTEx/v7	Esophagus_Mucosa	ENSG00000088367	G	1.26154e-05	-0.216972	5.52744e-24	T	+	20	34187728	EPB41L1	0
15:58374707:C:T	GTEx/v6	Testis	ENSG00000103569	T	1.26213e-05	4.5544	0.0234419	C	-	15	58374707	AQP9	0
20:34043946:C:T	GTEx/v8	Esophagus_Mucosa	ENSG00000101019	T	1.26245e-05	0.132763	2.74684e-19	T	+	20	34043946	UQCC1	0
20:34045392:C:G	GTEx/v8	Esophagus_Mucosa	ENSG00000101019	G	1.26245e-05	0.132763	2.74684e-19	G	+	20	34045392	UQCC1	0
20:34052273:A:G	GTEx/v8	Esophagus_Mucosa	ENSG00000101019	G	1.26245e-05	0.132763	2.74684e-19	G	+	20	34052273	UQCC1	0
20:34013252:A:G	GTEx/v7	Adipose_Visceral_Omentum	ENSG00000101019	A	1.26251e-05	-0.183214	6.23112e-06	G	+	20	34013252	UQCC1	0
20:33960799:A:G	GTEx/v6	Cells_Transformed_fibroblasts	ENSG00000088298	G	1.26263e-05	4.46357	0.00732098	G	+	20	33960799	EDEM2	0
20:34107956:A:G	GTEx/v8	Esophagus_Gastroesophageal_Junction	ENSG00000214078	A	1.26552e-05	0.293882	3.65874e-61	A	+	20	34107956	CPNE1	0
15:58312096:A:G	GTEx/v7	Artery_Tibial	ENSG00000128918	A	1.26604e-05	-0.192866	0.00084415	G	+	15	58312096	ALDH1A2	0
20:34101153:A:G	eQTLGen	eQTLGen_cis_eQTLs	ENSG00000244462	A	1.2666e-05	4.3659	0.0354569	G	-	20	34101153	RBM12	0
20:34143092:A:G	eQTLGen	eQTLGen_cis_eQTLs	ENSG00000125966	G	1.2666e-05	-4.3657	0.0354569	A	+	20	34143092	MMP24	0
20:33926103:C:G	GTEx/v8	Brain_Cortex	ENSG00000125965	G	1.26663e-05	0.378992	0.00451042	C	-	20	33926103	GDF5	1
20:34150145:A:G	GTEx/v7	Colon_Sigmoid	ENSG00000126001	G	1.26764e-05	-0.285408	0.000217996	A	+	20	34150145	CEP250	0
19:10770292:A:G	GTEx/v7	Esophagus_Mucosa	ENSG00000129353	G	1.26835e-05	0.126951	1.14135e-08	A	-	19	10770292	SLC44A2	0
20:34105634:C:T	GTEx/v7	Thyroid	ENSG00000101019	T	1.26867e-05	-0.173678	1.36416e-08	C	+	20	34105634	UQCC1	0
20:34001250:A:G	GTEx/v6	Esophagus_Mucosa	ENSG00000126001	A	1.26872e-05	-4.47509	0.0372859	A	-	20	34001250	CEP250	0
20:33829406:C:G	GTEx/v8	Testis	ENSG00000088298	G	1.27033e-05	-0.163667	1.56351e-05	C	+	20	33829406	EDEM2	0
20:34023962:A:G	GTEx/v8	Colon_Transverse	ENSG00000125965	G	1.2707e-05	-0.16267	0.000335621	G	-	20	34023962	GDF5	1
20:34025983:A:G	GTEx/v8	Colon_Transverse	ENSG00000125965	A	1.27139e-05	-0.161675	0.000335621	A	-	20	34025983	GDF5	1
20:34019579:C:T	GTEx/v8	Adrenal_Gland	ENSG00000101019	C	1.27203e-05	0.236144	0.0110158	C	+	20	34019579	UQCC1	0
20:33890061:A:G	GTEx/v6	Cells_EBV-transformed_lymphocytes	ENSG00000101000	A	1.27285e-05	4.61436	0.000941623	G	-	20	33890061	PROCR	0
20:34008020:C:CTTTTT	EyeGEx	EyeGEx	ENSG00000214078	CTTTTT	1.27309e-05	-0.315521	0.00350547	C	+	20	34008020	CPNE1	0
20:33880781:C:CTAAG	GTEx/v7	Cells_Transformed_fibroblasts	ENSG00000214078	CTAAG	1.27357e-05	-0.212451	1.70307e-61	C	+	20	33880781	CPNE1	0
20:33910406:A:G	GTEx/v8	Colon_Sigmoid	ENSG00000101019	A	1.27396e-05	-0.13752	0.000138013	G	+	20	33910406	UQCC1	0
20:33914701:C:T	GTEx/v8	Colon_Sigmoid	ENSG00000101019	C	1.27396e-05	-0.13752	0.000138013	T	+	20	33914701	UQCC1	0
20:34008137:C:T	GTEx/v7	Nerve_Tibial	ENSG00000214078	T	1.27693e-05	0.268712	4.93685e-92	T	+	20	34008137	CPNE1	0
20:33995780:A:G	GTEx/v8	Prostate	ENSG00000125998	G	1.27707e-05	0.22281	5.4669e-05	G	+	20	33995780	FAM83C	0
20:34070380:A:T	GTEx/v6	Skin_Not_Sun_Exposed_Suprapubic	ENSG00000214078	T	1.27713e-05	-4.50542	0.000506735	A	+	20	34070380	CPNE1	0
20:33905727:A:AGGGCT	GTEx/v8	Muscle_Skeletal	ENSG00000214078	AGGGCT	1.27727e-05	-0.149356	4.5436e-91	A	+	20	33905727	CPNE1	0
20:33907909:C:T	GTEx/v8	Muscle_Skeletal	ENSG00000214078	C	1.27727e-05	-0.149356	4.5436e-91	T	+	20	33907909	CPNE1	0
20:33913322:G:T	GTEx/v8	Muscle_Skeletal	ENSG00000214078	T	1.27727e-05	-0.149356	4.5436e-91	G	+	20	33913322	CPNE1	0
20:34001058:C:T	GTEx/v6	Cells_Transformed_fibroblasts	ENSG00000088298	T	1.27755e-05	4.46084	0.00732098	T	+	20	34001058	EDEM2	0
20:34023219:C:T	GTEx/v8	Adipose_Visceral_Omentum	ENSG00000214078	T	1.27791e-05	-0.246281	6.92181e-101	C	+	20	34023219	CPNE1	0
20:33925094:C:T	GTEx/v8	Muscle_Skeletal	ENSG00000244005	C	1.27817e-05	0.100903	4.73296e-05	T	-	20	33925094	NFS1	0
6:44693707:C:G	DICE	T_CD4_TH2	ENSG00000196284	G	1.27827e-05	0.816872	0.049	C	-	6	44693707	SUPT3H	0
6:44696401:A:G	DICE	T_CD4_TH2	ENSG00000196284	G	1.27827e-05	0.816872	0.049	A	-	6	44696401	SUPT3H	0
6:44699354:C:G	DICE	T_CD4_TH2	ENSG00000196284	G	1.27827e-05	0.816872	0.049	C	-	6	44699354	SUPT3H	0
6:44700714:A:G	DICE	T_CD4_TH2	ENSG00000196284	A	1.27827e-05	0.816872	0.049	G	-	6	44700714	SUPT3H	0
19:10835405:C:T	GTEx/v7	Whole_Blood	ENSG00000099203	T	1.2788e-05	0.129454	3.36228e-09	C	-	19	10835405	TMED1	0
20:33987576:A:G	GTEx/v8	Adipose_Subcutaneous	ENSG00000088298	A	1.27951e-05	0.112467	1.1604e-15	A	+	20	33987576	EDEM2	0
20:34153850:C:T	GTEx/v7	Esophagus_Mucosa	ENSG00000126001	T	1.28012e-05	0.190188	0.000124748	C	-	20	34153850	CEP250	0
20:33923566:A:G	GTEx/v8	Muscle_Skeletal	ENSG00000244005	G	1.28143e-05	0.100465	4.73296e-05	A	-	20	33923566	NFS1	0
20:33924112:C:T	GTEx/v8	Muscle_Skeletal	ENSG00000244005	T	1.28143e-05	0.100465	4.73296e-05	C	-	20	33924112	NFS1	0
20:33924130:A:C	GTEx/v8	Muscle_Skeletal	ENSG00000244005	A	1.28143e-05	0.100465	4.73296e-05	C	-	20	33924130	NFS1	0
20:33924273:A:C	GTEx/v8	Muscle_Skeletal	ENSG00000244005	A	1.28143e-05	0.100465	4.73296e-05	C	-	20	33924273	NFS1	0
20:33829406:C:G	eQTLGen	eQTLGen_cis_eQTLs	ENSG00000131051	G	1.2817e-05	4.3634	0.0358751	C	-	20	33829406	RBM39	0
20:34005240:C:T	GTEx/v6	Esophagus_Mucosa	ENSG00000126001	C	1.28176e-05	-4.47269	0.0372859	C	-	20	34005240	CEP250	0
20:34036699:A:C	GTEx/v8	Lung	ENSG00000101019	A	1.28201e-05	0.156499	3.24657e-16	A	+	20	34036699	UQCC1	0
9:116935696:C:G	GTEx/v7	Nerve_Tibial	ENSG00000196739	G	1.28236e-05	-0.179335	2.53182e-06	G	-	9	116935696	COL27A1	0
20:33923566:A:G	GTEx/v7	Cells_EBV-transformed_lymphocytes	ENSG00000101000	G	1.28293e-05	0.540977	0.00113421	A	-	20	33923566	PROCR	0
19:10754400:A:G	GTEx/v7	Whole_Blood	ENSG00000129353	G	1.28328e-05	0.092708	4.4153e-14	A	-	19	10754400	SLC44A2	0
19:10764203:G:T	GTEx/v7	Whole_Blood	ENSG00000129353	T	1.28328e-05	0.092708	4.4153e-14	G	-	19	10764203	SLC44A2	0
19:10764914:A:G	GTEx/v7	Whole_Blood	ENSG00000129353	A	1.28328e-05	0.092708	4.4153e-14	G	-	19	10764914	SLC44A2	1
19:10765819:C:T	GTEx/v7	Whole_Blood	ENSG00000129353	T	1.28328e-05	0.092708	4.4153e-14	C	-	19	10765819	SLC44A2	0
19:10770783:A:G	GTEx/v7	Whole_Blood	ENSG00000129353	G	1.28328e-05	0.092708	4.4153e-14	A	-	19	10770783	SLC44A2	0
19:10772685:C:G	GTEx/v7	Whole_Blood	ENSG00000129353	C	1.28328e-05	0.092708	4.4153e-14	G	-	19	10772685	SLC44A2	0
20:34153341:C:T	GTEx/v8	Artery_Tibial	ENSG00000088367	C	1.28361e-05	-0.119924	1.69076e-23	C	-	20	34153341	EPB41L1	0
20:33987576:A:G	GTEx/v6	Cells_EBV-transformed_lymphocytes	ENSG00000101000	A	1.28376e-05	-4.61217	0.000941623	A	-	20	33987576	PROCR	0
20:34052676:C:G	GTEx/v6	Cells_Transformed_fibroblasts	ENSG00000101019	G	1.28467e-05	-4.45955	0.00020866	C	+	20	34052676	UQCC1	0
20:34056952:C:T	GTEx/v6	Skin_Not_Sun_Exposed_Suprapubic	ENSG00000214078	C	1.28468e-05	-4.50401	0.000506735	T	+	20	34056952	CPNE1	0
20:34074831:A:G	GTEx/v7	Pituitary	ENSG00000126001	G	1.28623e-05	-0.370058	0.013722	A	+	20	34074831	CEP250	0
20:33934437:A:T	GTEx/v6	Cells_Transformed_fibroblasts	ENSG00000088298	A	1.28641e-05	4.45923	0.00732098	A	+	20	33934437	EDEM2	0
20:33939973:C:G	GTEx/v7	Lung	ENSG00000125965	C	1.28727e-05	0.214248	7.71926e-05	C	+	20	33939973	GDF5	0
20:33943281:C:T	GTEx/v7	Lung	ENSG00000125965	T	1.28727e-05	0.214248	7.71926e-05	T	+	20	33943281	GDF5	0
19:10750738:G:T	GTEx/v7	Skin_Sun_Exposed_Lower_leg	ENSG00000127616	G	1.28826e-05	0.10343	4.35544e-12	T	-	19	10750738	SMARCA4	0
20:34150145:A:G	GTEx/v7	Brain_Putamen_basal_ganglia	ENSG00000214078	G	1.2897e-05	-0.493313	1.359e-12	A	+	20	34150145	CPNE1	0
20:34062642:C:T	GTEx/v7	Esophagus_Muscularis	ENSG00000126001	T	1.29e-05	-0.209878	0.00157812	C	+	20	34062642	CEP250	0
19:10787744:C:G	eQTLGen	eQTLGen_cis_eQTLs	ENSG00000090339	C	1.2911e-05	4.3616	0.0360642	C	+	19	10787744	ICAM1	0
20:33939973:C:G	GTEx/v8	Minor_Salivary_Gland	ENSG00000101019	C	1.29144e-05	0.298736	0.000357466	C	+	20	33939973	UQCC1	0
20:33943281:C:T	GTEx/v8	Minor_Salivary_Gland	ENSG00000101019	T	1.29144e-05	0.298736	0.000357466	T	+	20	33943281	UQCC1	0
20:33958127:C:G	GTEx/v8	Minor_Salivary_Gland	ENSG00000101019	G	1.29144e-05	0.298736	0.000357466	G	+	20	33958127	UQCC1	0
20:33980860:C:T	GTEx/v8	Minor_Salivary_Gland	ENSG00000101019	C	1.29144e-05	0.298736	0.000357466	C	+	20	33980860	UQCC1	0
20:33982846:A:G	GTEx/v8	Minor_Salivary_Gland	ENSG00000101019	A	1.29144e-05	0.298736	0.000357466	A	+	20	33982846	UQCC1	0
20:34003740:C:T	GTEx/v8	Minor_Salivary_Gland	ENSG00000101019	C	1.29144e-05	-0.298736	0.000357466	T	+	20	34003740	UQCC1	0
19:10756399:C:T	GTEx/v7	Muscle_Skeletal	ENSG00000129347	C	1.29193e-05	-0.143513	4.13405e-23	T	+	19	10756399	KRI1	0
20:34145461:C:T	GTEx/v7	Brain_Caudate_basal_ganglia	ENSG00000125991	T	1.29252e-05	0.347236	0.000582368	C	-	20	34145461	ERGIC3	0
15:58315736:A:C	GTEx/v8	Artery_Tibial	ENSG00000128918	A	1.29278e-05	-0.144827	0.00772946	C	+	15	58315736	ALDH1A2	0
20:33896262:C:G	BIOSQTL	BIOS_eQTL_geneLevel	ENSG00000125965	G	1.29351e-05	4.36122	0.00871758	C	-	20	33896262	GDF5	0
20:33896262:C:G	BIOSQTL	BIOS_eQTL_geneLevel	ENSG00000204183	G	1.29351e-05	4.36122	0.00871758	C	-	20	33896262	GDF5OS	0
20:33973315:G:T	GTEx/v6	Cells_EBV-transformed_lymphocytes	ENSG00000101000	G	1.29597e-05	-4.60975	0.000941623	G	-	20	33973315	PROCR	0
20:34112192:C:G	GTEx/v7	Esophagus_Mucosa	ENSG00000126001	C	1.29621e-05	0.183586	0.000124748	G	-	20	34112192	CEP250	0
20:34017944:C:G	GTEx/v7	Lung	ENSG00000125965	G	1.29694e-05	-0.213508	7.71926e-05	C	+	20	34017944	GDF5	0
20:34039394:G:T	GTEx/v6	Skin_Not_Sun_Exposed_Suprapubic	ENSG00000214078	T	1.29807e-05	-4.50152	0.000506735	G	+	20	34039394	CPNE1	0
20:33975181:A:C	GTEx/v7	Artery_Tibial	ENSG00000101019	A	1.29815e-05	0.146605	0.00109716	A	+	20	33975181	UQCC1	0
20:34194243:A:G	GTEx/v8	Minor_Salivary_Gland	ENSG00000214078	G	1.29855e-05	-0.527198	1.03523e-19	A	+	20	34194243	CPNE1	0
20:34147998:A:G	GTEx/v7	Brain_Hypothalamus	ENSG00000214078	G	1.2991e-05	-0.486713	6.07101e-10	A	+	20	34147998	CPNE1	1
20:34152018:A:T	GTEx/v7	Brain_Hypothalamus	ENSG00000214078	T	1.2991e-05	-0.486713	6.07101e-10	A	+	20	34152018	CPNE1	0
20:34153341:C:T	GTEx/v7	Brain_Hypothalamus	ENSG00000214078	T	1.2991e-05	-0.486713	6.07101e-10	C	+	20	34153341	CPNE1	0
20:34158394:A:G	GTEx/v7	Brain_Hypothalamus	ENSG00000214078	G	1.2991e-05	-0.486713	6.07101e-10	A	+	20	34158394	CPNE1	0
20:34159447:C:G	GTEx/v7	Brain_Hypothalamus	ENSG00000214078	G	1.2991e-05	-0.486713	6.07101e-10	C	+	20	34159447	CPNE1	0
20:34161966:C:T	GTEx/v7	Brain_Hypothalamus	ENSG00000214078	T	1.2991e-05	0.486713	6.07101e-10	T	+	20	34161966	CPNE1	0
20:34096385:A:G	eQTLGen	eQTLGen_cis_eQTLs	ENSG00000244462	A	1.2994e-05	4.3603	0.036299	G	-	20	34096385	RBM12	0
20:34036699:A:C	GTEx/v8	Liver	ENSG00000214078	A	1.29991e-05	0.408397	1.30805e-17	A	+	20	34036699	CPNE1	0
20:33887955:A:G	GTEx/v8	Colon_Sigmoid	ENSG00000101019	A	1.30037e-05	-0.146288	0.000138013	G	+	20	33887955	UQCC1	0
20:33887983:A:G	GTEx/v8	Colon_Sigmoid	ENSG00000101019	A	1.30037e-05	-0.146288	0.000138013	G	+	20	33887983	UQCC1	0
20:33819415:A:G	GTEx/v8	Brain_Cerebellar_Hemisphere	ENSG00000101460	G	1.30082e-05	0.189503	1.07701e-13	A	-	20	33819415	MAP1LC3A	0
20:34175783:A:G	GTEx/v8	Artery_Tibial	ENSG00000126001	A	1.30157e-05	-0.124028	1.15239e-08	A	-	20	34175783	CEP250	0
20:33974051:C:T	GTEx/v7	Brain_Caudate_basal_ganglia	ENSG00000101019	C	1.30183e-05	0.217635	0.00820427	C	+	20	33974051	UQCC1	0
20:34112556:C:T	GTEx/v6	Esophagus_Muscularis	ENSG00000125991	C	1.30239e-05	4.48316	0.0131731	T	-	20	34112556	ERGIC3	0
20:33942261:A:G	eQTLGen	eQTLGen_cis_eQTLs	ENSG00000131069	G	1.303e-05	-4.3596	0.0364116	A	+	20	33942261	ACSS2	0
20:33887955:A:G	GTEx/v7	Lung	ENSG00000125965	A	1.30301e-05	-0.21706	7.71926e-05	G	+	20	33887955	GDF5	0
19:10770305:C:T	BRAINEAC	THAL	ENSG00000130159	NA	1.30388e-05	4.54479	0.0109127	C	NA	19	10770305	ECSIT	0
15:58355345:A:G	GTEx/v7	Artery_Tibial	ENSG00000128918	A	1.30469e-05	-0.191697	0.00084415	G	+	15	58355345	ALDH1A2	0
20:34090096:C:CT	GTEx/v7	Esophagus_Muscularis	ENSG00000126001	C	1.30481e-05	-0.209685	0.00157812	CT	+	20	34090096	CEP250	0
20:33975181:A:C	GTEx/v6	Pancreas	ENSG00000101019	A	1.30517e-05	4.56175	0.0256806	A	+	20	33975181	UQCC1	0
20:33880781:C:CTAAG	GTEx/v8	Artery_Tibial	ENSG00000078814	CTAAG	1.30532e-05	0.11513	1.16383e-17	C	-	20	33880781	MYH7B	0
20:33960486:C:T	PsychENCODE	PsychENCODE_eQTLs	ENSG00000214078	C	1.30585e-05	0.0596046	0.00138832	C	+	20	33960486	CPNE1	0
20:33894463:A:G	GTEx/v7	Cells_EBV-transformed_lymphocytes	ENSG00000101000	G	1.30613e-05	0.540445	0.00113421	A	-	20	33894463	PROCR	0
20:33905727:A:AGGGCT	GTEx/v7	Cells_EBV-transformed_lymphocytes	ENSG00000101000	AGGGCT	1.30613e-05	0.540445	0.00113421	A	-	20	33905727	PROCR	0
20:33907161:C:T	GTEx/v7	Cells_EBV-transformed_lymphocytes	ENSG00000101000	C	1.30613e-05	0.540445	0.00113421	T	-	20	33907161	PROCR	1
20:33907909:C:T	GTEx/v7	Cells_EBV-transformed_lymphocytes	ENSG00000101000	C	1.30613e-05	0.540445	0.00113421	T	-	20	33907909	PROCR	0
20:33913322:G:T	GTEx/v7	Cells_EBV-transformed_lymphocytes	ENSG00000101000	T	1.30613e-05	0.540445	0.00113421	G	-	20	33913322	PROCR	0
20:33914208:A:G	GTEx/v7	Cells_EBV-transformed_lymphocytes	ENSG00000101000	G	1.30613e-05	0.540445	0.00113421	A	-	20	33914208	PROCR	1
20:33915571:A:G	GTEx/v7	Cells_EBV-transformed_lymphocytes	ENSG00000101000	G	1.30613e-05	0.540445	0.00113421	A	-	20	33915571	PROCR	0
20:33924112:C:T	GTEx/v7	Cells_EBV-transformed_lymphocytes	ENSG00000101000	T	1.30613e-05	0.540445	0.00113421	C	-	20	33924112	PROCR	0
20:33924130:A:C	GTEx/v7	Cells_EBV-transformed_lymphocytes	ENSG00000101000	A	1.30613e-05	0.540445	0.00113421	C	-	20	33924130	PROCR	0
20:33924273:A:C	GTEx/v7	Cells_EBV-transformed_lymphocytes	ENSG00000101000	A	1.30613e-05	0.540445	0.00113421	C	-	20	33924273	PROCR	0
20:33925094:C:T	GTEx/v7	Cells_EBV-transformed_lymphocytes	ENSG00000101000	C	1.30613e-05	0.540445	0.00113421	T	-	20	33925094	PROCR	0
20:33887983:A:G	GTEx/v7	Whole_Blood	ENSG00000101019	A	1.30635e-05	-0.17027	1.50719e-05	G	+	20	33887983	UQCC1	0
20:33915571:A:G	GTEx/v8	Brain_Hippocampus	ENSG00000101460	G	1.30655e-05	0.131922	0.00513299	A	-	20	33915571	MAP1LC3A	0
20:33923566:A:G	GTEx/v8	Brain_Hippocampus	ENSG00000101460	G	1.30655e-05	0.131922	0.00513299	A	-	20	33923566	MAP1LC3A	0
20:33924112:C:T	GTEx/v8	Brain_Hippocampus	ENSG00000101460	T	1.30655e-05	0.131922	0.00513299	C	-	20	33924112	MAP1LC3A	0
20:33924130:A:C	GTEx/v8	Brain_Hippocampus	ENSG00000101460	A	1.30655e-05	0.131922	0.00513299	C	-	20	33924130	MAP1LC3A	0
20:33924273:A:C	GTEx/v8	Brain_Hippocampus	ENSG00000101460	A	1.30655e-05	0.131922	0.00513299	C	-	20	33924273	MAP1LC3A	0
20:33925094:C:T	GTEx/v8	Brain_Hippocampus	ENSG00000101460	C	1.30655e-05	0.131922	0.00513299	T	-	20	33925094	MAP1LC3A	0
20:33995945:A:T	GTEx/v6	Esophagus_Mucosa	ENSG00000126001	A	1.30761e-05	-4.468	0.0372859	A	-	20	33995945	CEP250	0
19:10754400:A:G	BIOSQTL	BIOS_eQTL_geneLevel	ENSG00000065989	A	1.30778e-05	4.35885	0.00878103	A	+	19	10754400	PDE4A	0
19:10756432:A:G	BIOSQTL	BIOS_eQTL_geneLevel	ENSG00000065989	G	1.30778e-05	4.35885	0.00878103	G	+	19	10756432	PDE4A	0
19:10758453:A:G	BIOSQTL	BIOS_eQTL_geneLevel	ENSG00000065989	G	1.30778e-05	4.35885	0.00878103	G	+	19	10758453	PDE4A	0
19:10778173:A:G	BIOSQTL	BIOS_eQTL_geneLevel	ENSG00000065989	G	1.30778e-05	4.35885	0.00878103	G	+	19	10778173	PDE4A	0
20:34016207:A:G	eQTLGen	eQTLGen_cis_eQTLs	ENSG00000078814	A	1.3078e-05	4.3588	0.0365419	G	-	20	34016207	MYH7B	0
9:116916214:A:C	GTEx/v8	Colon_Transverse	ENSG00000196739	A	1.30833e-05	-0.134657	0.00589364	A	-	9	116916214	COL27A1	1
20:34005240:C:T	GTEx/v7	Artery_Tibial	ENSG00000101019	C	1.30836e-05	0.146992	0.00109716	C	+	20	34005240	UQCC1	0
20:33894091:A:G	GTEx/v8	Artery_Tibial	ENSG00000214078	G	1.30924e-05	-0.189985	2.10907e-130	A	+	20	33894091	CPNE1	0
20:34182069:A:G	GTEx/v6	Cells_Transformed_fibroblasts	ENSG00000125991	A	1.3098e-05	-4.45503	0.00020866	G	+	20	34182069	ERGIC3	0
20:34030606:A:G	GTEx/v8	Heart_Atrial_Appendage	ENSG00000101019	A	1.31055e-05	-0.119256	9.29261e-09	G	+	20	34030606	UQCC1	0
20:33968067:C:T	GTEx/v7	Esophagus_Mucosa	ENSG00000214078	C	1.31055e-05	0.283317	2.57237e-93	C	+	20	33968067	CPNE1	0
20:33880729:A:C	GTEx/v7	Muscle_Skeletal	ENSG00000101019	C	1.31098e-05	-0.108754	6.93258e-20	A	+	20	33880729	UQCC1	0
19:10745764:C:T	GTEx/v7	Esophagus_Mucosa	ENSG00000129353	C	1.3112e-05	0.126138	1.14135e-08	T	-	19	10745764	SLC44A2	0
20:33995780:A:G	GTEx/v6	Pancreas	ENSG00000101019	G	1.31159e-05	4.56053	0.0256806	G	+	20	33995780	UQCC1	0
20:34030606:A:G	GTEx/v8	Esophagus_Mucosa	ENSG00000126001	A	1.31184e-05	0.159237	1.37416e-22	G	-	20	34030606	CEP250	0
20:34005240:C:T	GTEx/v7	Brain_Putamen_basal_ganglia	ENSG00000125965	C	1.31384e-05	-0.530263	0.000719957	C	-	20	34005240	GDF5	0
20:33909752:C:T	GTEx/v8	Skin_Not_Sun_Exposed_Suprapubic	ENSG00000214078	C	1.31388e-05	-0.19071	1.30877e-129	T	+	20	33909752	CPNE1	0
20:33910871:C:T	GTEx/v8	Skin_Not_Sun_Exposed_Suprapubic	ENSG00000214078	C	1.31388e-05	-0.19071	1.30877e-129	T	+	20	33910871	CPNE1	0
20:33910896:C:T	GTEx/v8	Skin_Not_Sun_Exposed_Suprapubic	ENSG00000214078	C	1.31388e-05	-0.19071	1.30877e-129	T	+	20	33910896	CPNE1	0
20:34153599:A:G	GTEx/v7	Brain_Caudate_basal_ganglia	ENSG00000126001	G	1.31511e-05	-0.471055	8.75202e-08	A	+	20	34153599	CEP250	0
20:33925843:A:C	GTEx/v6	Artery_Tibial	ENSG00000101019	A	1.31551e-05	-4.44876	0.000916973	C	+	20	33925843	UQCC1	1
20:34075015:C:T	GTEx/v7	Brain_Caudate_basal_ganglia	ENSG00000214078	T	1.31584e-05	-0.404305	1.16815e-14	C	+	20	34075015	CPNE1	0
20:34111861:G:T	DICE	T_CD8_naive_activated	ENSG00000214078	G	1.3159e-05	-0.658432	0.049	T	+	20	34111861	CPNE1	0
20:33942261:A:G	GTEx/v6	Muscle_Skeletal	ENSG00000126001	A	1.31594e-05	4.42664	0.00030405	A	+	20	33942261	CEP250	0
19:10774623:A:G	eQTLGen	eQTLGen_cis_eQTLs	ENSG00000090339	G	1.3162e-05	4.3575	0.0367492	G	+	19	10774623	ICAM1	0
20:34135629:A:G	GTEx/v7	Esophagus_Mucosa	ENSG00000126001	A	1.31635e-05	0.179857	0.000124748	G	-	20	34135629	CEP250	0
15:58288172:C:T	GTEx/v7	Artery_Tibial	ENSG00000128918	T	1.319e-05	-0.192696	0.00084415	C	+	15	58288172	ALDH1A2	0
19:10770292:A:G	BRAINEAC	THAL	ENSG00000130733	NA	1.31982e-05	4.54179	0.0118154	A	NA	19	10770292	YIPF2	0
20:33976474:C:G	GTEx/v6	Cells_Transformed_fibroblasts	ENSG00000088298	C	1.32088e-05	4.45307	0.00732098	C	+	20	33976474	EDEM2	0
20:34005240:C:T	GTEx/v7	Heart_Atrial_Appendage	ENSG00000101019	C	1.32136e-05	0.151421	0.00642006	C	+	20	34005240	UQCC1	0
19:10766798:A:C	GTEx/v7	Esophagus_Mucosa	ENSG00000129353	C	1.32139e-05	0.124943	1.14135e-08	A	-	19	10766798	SLC44A2	0
19:10780802:A:G	GTEx/v7	Esophagus_Mucosa	ENSG00000129353	A	1.32139e-05	0.124943	1.14135e-08	G	-	19	10780802	SLC44A2	0
19:10787744:C:G	GTEx/v7	Esophagus_Mucosa	ENSG00000129353	G	1.32139e-05	0.124943	1.14135e-08	C	-	19	10787744	SLC44A2	0
20:34180239:A:G	GTEx/v8	Whole_Blood	ENSG00000101019	G	1.32161e-05	0.128262	2.39643e-16	G	+	20	34180239	UQCC1	0
20:33995254:G:GA	GTEx/v6	Pancreas	ENSG00000101019	GA	1.32161e-05	4.55863	0.0256806	GA	+	20	33995254	UQCC1	0
20:34163526:A:G	GTEx/v7	Esophagus_Mucosa	ENSG00000088367	A	1.32222e-05	0.208179	5.52744e-24	A	+	20	34163526	EPB41L1	0
20:33890350:C:G	GTEx/v8	Skin_Sun_Exposed_Lower_leg	ENSG00000214078	G	1.32284e-05	-0.197199	1.13598e-147	C	+	20	33890350	CPNE1	1
20:33909784:C:T	GTEx/v8	Skin_Sun_Exposed_Lower_leg	ENSG00000214078	T	1.32284e-05	-0.197199	1.13598e-147	C	+	20	33909784	CPNE1	0
20:33910581:A:G	GTEx/v8	Skin_Sun_Exposed_Lower_leg	ENSG00000214078	A	1.32284e-05	-0.197199	1.13598e-147	G	+	20	33910581	CPNE1	0
20:33912180:A:C	GTEx/v7	Nerve_Tibial	ENSG00000101019	C	1.32333e-05	-0.171701	0.00017526	A	+	20	33912180	UQCC1	0
19:10770305:C:T	eQTLGen	eQTLGen_cis_eQTLs	ENSG00000130733	C	1.3234e-05	-4.356	0.037041	C	-	19	10770305	YIPF2	0
20:34003740:C:T	GTEx/v7	Lung	ENSG00000125965	C	1.32397e-05	-0.213023	7.71926e-05	T	+	20	34003740	GDF5	0
20:34088764:A:G	BIOSQTL	BIOS_eQTL_geneLevel	ENSG00000126001	A	1.32703e-05	4.35573	0.008923	G	-	20	34088764	CEP250	0
20:34054729:C:T	GTEx/v8	Brain_Caudate_basal_ganglia	ENSG00000125991	C	1.32838e-05	0.221114	1.32409e-05	T	-	20	34054729	ERGIC3	0
19:10787540:C:T	BRAINEAC	THAL	ENSG00000130733	NA	1.32929e-05	4.54003	0.0118154	T	NA	19	10787540	YIPF2	0
20:33880363:A:T	GTEx/v7	Skin_Not_Sun_Exposed_Suprapubic	ENSG00000242372	T	1.33021e-05	0.0892041	1.10232e-16	A	-	20	33880363	EIF6	0
20:34068160:A:G	GTEx/v7	Brain_Caudate_basal_ganglia	ENSG00000125991	G	1.33096e-05	0.375771	0.000582368	A	-	20	34068160	ERGIC3	0
19:10778173:A:G	eQTLGen	eQTLGen_cis_eQTLs	ENSG00000065989	G	1.3319e-05	4.355	0.0372757	G	+	19	10778173	PDE4A	0
20:33882720:A:G	TIGER	Nom_Alonso_Pancreatic_islets	ENSG00000101019	G	1.333e-05	-4.355	0.001075	A	+	20	33882720	UQCC1	0
20:33934437:A:T	GTEx/v6	Heart_Left_Ventricle	ENSG00000101019	A	1.33341e-05	4.50075	0.0165829	A	+	20	33934437	UQCC1	0
20:34163526:A:G	GTEx/v7	Brain_Hypothalamus	ENSG00000214078	A	1.33375e-05	0.485759	6.07101e-10	A	+	20	34163526	CPNE1	0
20:34105634:C:T	BIOSQTL	BIOS_eQTL_geneLevel	ENSG00000126001	T	1.33432e-05	4.3545	0.0089588	C	-	20	34105634	CEP250	0
20:34008623:A:G	GTEx/v6	Brain_Cortex	ENSG00000126001	A	1.33514e-05	4.6661	0.00129004	A	+	20	34008623	CEP250	0
20:34112556:C:T	GTEx/v7	Brain_Caudate_basal_ganglia	ENSG00000214078	C	1.33782e-05	-0.419327	1.16815e-14	T	+	20	34112556	CPNE1	0
20:34074831:A:G	BIOSQTL	BIOS_eQTL_geneLevel	ENSG00000126001	G	1.33798e-05	4.35383	0.00896188	A	-	20	34074831	CEP250	0
15:78567384:A:C	eQTLGen	eQTLGen_cis_eQTLs	ENSG00000140403	A	1.3392e-05	-4.3534	0.0374371	A	-	15	78567384	DNAJA4	0
20:34060286:C:T	BIOSQTL	BIOS_eQTL_geneLevel	ENSG00000126001	C	1.3392e-05	4.35368	0.00897147	T	-	20	34060286	CEP250	0
20:34154741:C:T	GTEx/v8	Esophagus_Mucosa	ENSG00000101019	T	1.33948e-05	-0.13996	2.74684e-19	C	+	20	34154741	UQCC1	0
20:34016207:A:G	GTEx/v6	Skin_Sun_Exposed_Lower_leg	ENSG00000101019	A	1.33959e-05	-4.43849	0.00028813	G	+	20	34016207	UQCC1	0
20:34080675:C:T	GTEx/v7	Pituitary	ENSG00000126001	C	1.33967e-05	-0.369134	0.013722	T	+	20	34080675	CEP250	0
9:4290544:C:T	GTEx/v8	Thyroid	ENSG00000107249	C	1.33972e-05	0.14286	0.00857	C	+	9	4290544	GLIS3	1
20:33887983:A:G	GTEx/v7	Lung	ENSG00000125965	A	1.34092e-05	-0.216461	7.71926e-05	G	+	20	33887983	GDF5	0
20:34022387:A:C	GTEx/v7	Esophagus_Muscularis	ENSG00000101019	C	1.34096e-05	-0.138339	0.0121737	A	+	20	34022387	UQCC1	1
20:34163526:A:G	GTEx/v8	Artery_Aorta	ENSG00000126001	A	1.34103e-05	-0.153421	4.25516e-05	A	-	20	34163526	CEP250	0
20:33864484:A:G	GTEx/v8	Thyroid	ENSG00000078814	G	1.34115e-05	0.0980105	1.80951e-13	A	-	20	33864484	MYH7B	0
20:34016249:A:G	GTEx/v6	Skin_Sun_Exposed_Lower_leg	ENSG00000101019	A	1.34119e-05	-4.43821	0.00028813	G	+	20	34016249	UQCC1	0
20:34036699:A:C	GTEx/v8	Breast_Mammary_Tissue	ENSG00000101019	A	1.34158e-05	0.191299	9.79844e-10	A	+	20	34036699	UQCC1	0
20:34138406:A:G	GTEx/v8	Small_Intestine_Terminal_Ileum	ENSG00000214078	G	1.34162e-05	0.31698	2.02824e-38	G	+	20	34138406	CPNE1	0
20:34112192:C:G	GTEx/v7	Brain_Anterior_cingulate_cortex_BA24	ENSG00000125991	C	1.34162e-05	0.531169	0.0156504	G	-	20	34112192	ERGIC3	0
15:58332583:A:G	GTEx/v7	Artery_Tibial	ENSG00000128918	G	1.34172e-05	-0.1924	0.00084415	A	+	15	58332583	ALDH1A2	0
20:33923001:G:T	GTEx/v6	Esophagus_Mucosa	ENSG00000125998	G	1.34196e-05	-4.4619	0.000312239	T	+	20	33923001	FAM83C	0
20:34036865:A:G	GTEx/v8	Lung	ENSG00000101019	G	1.34226e-05	0.155409	3.24657e-16	G	+	20	34036865	UQCC1	0
20:34037523:A:G	GTEx/v8	Lung	ENSG00000101019	A	1.34226e-05	0.155409	3.24657e-16	A	+	20	34037523	UQCC1	0
20:34180239:A:G	GTEx/v8	Cells_Cultured_fibroblasts	ENSG00000171222	G	1.34226e-05	0.124116	1.30449e-12	G	+	20	34180239	SCAND1	0
9:4289196:C:T	TIGER	Nom_Alonso_Pancreatic_islets	ENSG00000107249	C	1.343e-05	-4.353	0.00108306	C	-	9	4289196	GLIS3	1
20:34005240:C:T	GTEx/v7	Brain_Hippocampus	ENSG00000101019	C	1.34324e-05	0.244286	0.0152245	C	+	20	34005240	UQCC1	0
20:34062642:C:T	GTEx/v8	Brain_Putamen_basal_ganglia	ENSG00000214078	C	1.34345e-05	0.356578	4.39178e-23	C	+	20	34062642	CPNE1	0
20:33939973:C:G	GTEx/v8	Breast_Mammary_Tissue	ENSG00000214078	C	1.34456e-05	0.253674	5.33342e-78	C	+	20	33939973	CPNE1	0
20:33943281:C:T	GTEx/v8	Breast_Mammary_Tissue	ENSG00000214078	T	1.34456e-05	0.253674	5.33342e-78	T	+	20	33943281	CPNE1	0
20:33958127:C:G	GTEx/v8	Breast_Mammary_Tissue	ENSG00000214078	G	1.34456e-05	0.253674	5.33342e-78	G	+	20	33958127	CPNE1	0
6:33191784:C:T	GTEx/v8	Breast_Mammary_Tissue	ENSG00000204228	C	1.34517e-05	-0.13388	2.69086e-10	T	+	6	33191784	HSD17B8	0
6:33194477:A:G	GTEx/v8	Breast_Mammary_Tissue	ENSG00000204228	A	1.34517e-05	-0.13388	2.69086e-10	G	+	6	33194477	HSD17B8	0
20:34030606:A:G	GTEx/v8	Colon_Sigmoid	ENSG00000214078	A	1.34565e-05	-0.296764	1.01498e-53	G	+	20	34030606	CPNE1	0
19:10754905:G:T	GTEx/v7	Skin_Sun_Exposed_Lower_leg	ENSG00000129353	T	1.34688e-05	0.132209	1.13715e-25	G	-	19	10754905	SLC44A2	1
20:34001250:A:G	GTEx/v7	Artery_Tibial	ENSG00000101019	A	1.34706e-05	0.145812	0.00109716	A	+	20	34001250	UQCC1	0
20:34025983:A:G	GTEx/v8	Artery_Aorta	ENSG00000171222	A	1.34844e-05	-0.140285	4.83704e-16	A	-	20	34025983	SCAND1	1
20:34014192:A:G	GTEx/v6	Thyroid	ENSG00000214078	A	1.34847e-05	-4.44575	0.000224494	G	+	20	34014192	CPNE1	0
20:34194054:C:T	eQTLGen	eQTLGen_cis_eQTLs	ENSG00000088298	C	1.3502e-05	-4.3517	0.0377287	T	+	20	34194054	EDEM2	1
20:33887955:A:G	GTEx/v7	Muscle_Skeletal	ENSG00000101000	A	1.35061e-05	-0.170585	1.02287e-09	G	+	20	33887955	PROCR	0
15:58345001:A:T	GTEx/v7	Testis	ENSG00000128918	T	1.3508e-05	-0.119043	0.00473513	A	+	15	58345001	ALDH1A2	0
20:34008162:C:T	GTEx/v8	Brain_Frontal_Cortex_BA9	ENSG00000125965	C	1.35126e-05	0.37278	0.010051	T	-	20	34008162	GDF5	0
6:44709967:A:G	DICE	T_CD4_TH2	ENSG00000196284	A	1.35169e-05	0.810061	0.049	G	-	6	44709967	SUPT3H	0
6:44710304:A:C	DICE	T_CD4_TH2	ENSG00000196284	A	1.35169e-05	0.810061	0.049	C	-	6	44710304	SUPT3H	0
6:44710880:A:C	DICE	T_CD4_TH2	ENSG00000196284	C	1.35169e-05	0.810061	0.049	A	-	6	44710880	SUPT3H	0
6:44713331:A:G	DICE	T_CD4_TH2	ENSG00000196284	G	1.35169e-05	0.810061	0.049	A	-	6	44713331	SUPT3H	0
6:44714170:C:G	DICE	T_CD4_TH2	ENSG00000196284	C	1.35169e-05	0.810061	0.049	G	-	6	44714170	SUPT3H	0
6:44717228:A:G	DICE	T_CD4_TH2	ENSG00000196284	G	1.35169e-05	0.810061	0.049	A	-	6	44717228	SUPT3H	0
6:44718389:A:G	DICE	T_CD4_TH2	ENSG00000196284	A	1.35169e-05	0.810061	0.049	G	-	6	44718389	SUPT3H	0
6:44721464:A:T	DICE	T_CD4_TH2	ENSG00000196284	T	1.35169e-05	0.810061	0.049	A	-	6	44721464	SUPT3H	0
6:44722128:A:G	DICE	T_CD4_TH2	ENSG00000196284	G	1.35169e-05	0.810061	0.049	A	-	6	44722128	SUPT3H	0
6:44725612:A:G	DICE	T_CD4_TH2	ENSG00000196284	G	1.35169e-05	0.810061	0.049	A	-	6	44725612	SUPT3H	0
6:44733341:A:G	DICE	T_CD4_TH2	ENSG00000196284	G	1.35169e-05	0.810061	0.049	A	-	6	44733341	SUPT3H	0
6:44733725:G:T	DICE	T_CD4_TH2	ENSG00000196284	G	1.35169e-05	0.810061	0.049	T	-	6	44733725	SUPT3H	0
20:34068160:A:G	GTEx/v8	Esophagus_Mucosa	ENSG00000101019	G	1.35205e-05	-0.14826	2.74684e-19	A	+	20	34068160	UQCC1	0
20:34082050:C:CT	GTEx/v8	Esophagus_Mucosa	ENSG00000101019	CT	1.35205e-05	-0.14826	2.74684e-19	C	+	20	34082050	UQCC1	0
19:10744807:C:T	BIOSQTL	BIOS_eQTL_geneLevel	ENSG00000065989	C	1.35271e-05	4.35144	0.00902904	C	+	19	10744807	PDE4A	0
19:10780789:A:G	GTEx/v7	Whole_Blood	ENSG00000129353	G	1.35301e-05	0.0937418	4.4153e-14	A	-	19	10780789	SLC44A2	0
20:34017944:C:G	GTEx/v7	Stomach	ENSG00000101019	G	1.35305e-05	-0.214763	1.28925e-05	C	+	20	34017944	UQCC1	0
20:34150145:A:G	GTEx/v7	Esophagus_Mucosa	ENSG00000088367	G	1.3547e-05	-0.206022	5.52744e-24	A	+	20	34150145	EPB41L1	0
20:33960486:C:T	GTEx/v7	Esophagus_Mucosa	ENSG00000214078	C	1.35506e-05	0.282958	2.57237e-93	C	+	20	33960486	CPNE1	0
20:34017944:C:G	GTEx/v7	Artery_Tibial	ENSG00000214078	G	1.35548e-05	-0.24771	9.8559e-87	C	+	20	34017944	CPNE1	0
20:34154741:C:T	GTEx/v8	Artery_Tibial	ENSG00000126001	T	1.35796e-05	0.121541	1.15239e-08	C	-	20	34154741	CEP250	0
20:33880363:A:T	GTEx/v7	Adipose_Subcutaneous	ENSG00000101460	T	1.35843e-05	0.145027	9.74608e-24	A	-	20	33880363	MAP1LC3A	0
20:33910406:A:G	GTEx/v6	Skin_Not_Sun_Exposed_Suprapubic	ENSG00000101019	A	1.35879e-05	-4.49055	0.000506735	G	+	20	33910406	UQCC1	0
9:4287211:C:G	TIGER	Nom_Alonso_Pancreatic_islets	ENSG00000107249	G	1.359e-05	4.35	0.00109597	C	-	9	4287211	GLIS3	0
20:33995945:A:T	GTEx/v6	Cells_Transformed_fibroblasts	ENSG00000088298	A	1.35956e-05	4.44633	0.00732098	A	+	20	33995945	EDEM2	0
20:34019579:C:T	GTEx/v8	Skin_Not_Sun_Exposed_Suprapubic	ENSG00000125998	C	1.36014e-05	0.104454	1.91911e-25	C	+	20	34019579	FAM83C	0
20:34096725:A:G	GTEx/v6	Esophagus_Mucosa	ENSG00000126001	G	1.36019e-05	4.45873	0.0372859	A	-	20	34096725	CEP250	0
20:33937704:A:G	GTEx/v8	Colon_Transverse	ENSG00000125965	A	1.36031e-05	-0.155845	0.000335621	A	-	20	33937704	GDF5	0
20:33942685:A:G	GTEx/v8	Colon_Transverse	ENSG00000125965	A	1.36031e-05	-0.155845	0.000335621	A	-	20	33942685	GDF5	1
20:33947730:C:T	GTEx/v8	Colon_Transverse	ENSG00000125965	C	1.36031e-05	-0.155845	0.000335621	C	-	20	33947730	GDF5	0
20:33959315:C:T	GTEx/v8	Colon_Transverse	ENSG00000125965	C	1.36031e-05	-0.155845	0.000335621	C	-	20	33959315	GDF5	0
20:33966325:C:T	GTEx/v8	Colon_Transverse	ENSG00000125965	T	1.36031e-05	-0.155845	0.000335621	T	-	20	33966325	GDF5	0
20:33970527:A:G	GTEx/v8	Colon_Transverse	ENSG00000125965	G	1.36031e-05	-0.155845	0.000335621	G	-	20	33970527	GDF5	0
20:33972053:C:T	GTEx/v8	Colon_Transverse	ENSG00000125965	T	1.36031e-05	-0.155845	0.000335621	T	-	20	33972053	GDF5	0
20:33976823:C:T	GTEx/v8	Colon_Transverse	ENSG00000125965	T	1.36031e-05	-0.155845	0.000335621	T	-	20	33976823	GDF5	0
20:33984976:C:T	GTEx/v8	Colon_Transverse	ENSG00000125965	C	1.36031e-05	-0.155845	0.000335621	C	-	20	33984976	GDF5	0
20:33987818:A:T	GTEx/v8	Colon_Transverse	ENSG00000125965	A	1.36031e-05	-0.155845	0.000335621	A	-	20	33987818	GDF5	0
6:44733341:A:G	GTEx/v6	Brain_Cerebellum	ENSG00000196284	G	1.36076e-05	-4.63268	0.000770552	A	+	6	44733341	SUPT3H	0
15:58292433:C:G	GTEx/v7	Artery_Tibial	ENSG00000128918	G	1.3622e-05	-0.193882	0.00084415	C	+	15	58292433	ALDH1A2	0
20:34004767:C:T	GTEx/v6	Brain_Cortex	ENSG00000126001	T	1.36237e-05	4.66072	0.00129004	T	+	20	34004767	CEP250	0
20:33926268:A:T	GTEx/v7	Brain_Putamen_basal_ganglia	ENSG00000125965	T	1.36263e-05	0.530396	0.000719957	A	-	20	33926268	GDF5	0
20:33933846:C:T	GTEx/v8	Breast_Mammary_Tissue	ENSG00000214078	C	1.36269e-05	0.236045	5.33342e-78	C	+	20	33933846	CPNE1	0
20:33934301:C:T	GTEx/v8	Breast_Mammary_Tissue	ENSG00000214078	C	1.36269e-05	0.236045	5.33342e-78	C	+	20	33934301	CPNE1	0
19:10754905:G:T	GTEx/v8	Esophagus_Mucosa	ENSG00000129354	T	1.3632e-05	0.116393	1.18641e-15	G	-	19	10754905	AP1M2	1
20:34154741:C:T	GTEx/v8	Artery_Aorta	ENSG00000126001	T	1.36329e-05	0.156532	4.25516e-05	C	-	20	34154741	CEP250	0
20:33894091:A:G	GTEx/v6	Skin_Sun_Exposed_Lower_leg	ENSG00000242372	G	1.36347e-05	4.4344	0.00028813	A	-	20	33894091	EIF6	0
20:33829406:C:G	GTEx/v7	Skin_Sun_Exposed_Lower_leg	ENSG00000101460	G	1.36413e-05	0.115549	2.2539e-07	C	-	20	33829406	MAP1LC3A	0
20:33887983:A:G	GTEx/v8	Esophagus_Mucosa	ENSG00000126001	A	1.36486e-05	0.145407	1.37416e-22	G	-	20	33887983	CEP250	0
20:33890061:A:G	GTEx/v8	Adipose_Subcutaneous	ENSG00000088298	A	1.36525e-05	-0.111178	1.1604e-15	G	+	20	33890061	EDEM2	0
20:34112192:C:G	GTEx/v8	Brain_Frontal_Cortex_BA9	ENSG00000126001	C	1.36544e-05	-0.286398	0.00225391	G	+	20	34112192	CEP250	0
20:34054729:C:T	GTEx/v7	Pituitary	ENSG00000126001	C	1.36566e-05	-0.374369	0.013722	T	+	20	34054729	CEP250	0
20:33963984:G:GC	GTEx/v7	Colon_Sigmoid	ENSG00000125965	G	1.36588e-05	-0.407963	0.000858987	G	-	20	33963984	GDF5	0
20:33926268:A:T	GTEx/v8	Brain_Frontal_Cortex_BA9	ENSG00000101019	T	1.36634e-05	-0.142126	0.00108511	A	+	20	33926268	UQCC1	0
20:33933846:C:T	GTEx/v8	Brain_Frontal_Cortex_BA9	ENSG00000101019	C	1.36634e-05	0.142126	0.00108511	C	+	20	33933846	UQCC1	0
20:33934301:C:T	GTEx/v8	Brain_Frontal_Cortex_BA9	ENSG00000101019	C	1.36634e-05	0.142126	0.00108511	C	+	20	33934301	UQCC1	0
20:33940495:T:TTC	GTEx/v8	Brain_Frontal_Cortex_BA9	ENSG00000101019	TTC	1.36634e-05	0.142126	0.00108511	TTC	+	20	33940495	UQCC1	0
20:33942261:A:G	GTEx/v8	Brain_Frontal_Cortex_BA9	ENSG00000101019	A	1.36634e-05	0.142126	0.00108511	A	+	20	33942261	UQCC1	0
20:33942263:A:G	GTEx/v8	Brain_Frontal_Cortex_BA9	ENSG00000101019	G	1.36634e-05	0.142126	0.00108511	G	+	20	33942263	UQCC1	0
20:33947285:C:G	GTEx/v8	Brain_Frontal_Cortex_BA9	ENSG00000101019	G	1.36634e-05	0.142126	0.00108511	G	+	20	33947285	UQCC1	0
20:33948919:A:G	GTEx/v8	Brain_Frontal_Cortex_BA9	ENSG00000101019	G	1.36634e-05	0.142126	0.00108511	G	+	20	33948919	UQCC1	0
20:33949282:C:T	GTEx/v8	Brain_Frontal_Cortex_BA9	ENSG00000101019	C	1.36634e-05	0.142126	0.00108511	C	+	20	33949282	UQCC1	0
20:33951799:A:G	GTEx/v8	Brain_Frontal_Cortex_BA9	ENSG00000101019	A	1.36634e-05	0.142126	0.00108511	A	+	20	33951799	UQCC1	0
20:33952620:A:G	GTEx/v8	Brain_Frontal_Cortex_BA9	ENSG00000101019	A	1.36634e-05	0.142126	0.00108511	A	+	20	33952620	UQCC1	1
20:33960308:C:T	GTEx/v8	Brain_Frontal_Cortex_BA9	ENSG00000101019	T	1.36634e-05	0.142126	0.00108511	T	+	20	33960308	UQCC1	0
20:33960450:C:T	GTEx/v8	Brain_Frontal_Cortex_BA9	ENSG00000101019	C	1.36634e-05	0.142126	0.00108511	C	+	20	33960450	UQCC1	0
20:33960799:A:G	GTEx/v8	Brain_Frontal_Cortex_BA9	ENSG00000101019	G	1.36634e-05	0.142126	0.00108511	G	+	20	33960799	UQCC1	0
20:33961845:A:C	GTEx/v8	Brain_Frontal_Cortex_BA9	ENSG00000101019	A	1.36634e-05	0.142126	0.00108511	A	+	20	33961845	UQCC1	0
20:33966260:C:T	GTEx/v8	Brain_Frontal_Cortex_BA9	ENSG00000101019	C	1.36634e-05	0.142126	0.00108511	C	+	20	33966260	UQCC1	0
20:33967523:C:T	GTEx/v8	Brain_Frontal_Cortex_BA9	ENSG00000101019	C	1.36634e-05	0.142126	0.00108511	C	+	20	33967523	UQCC1	0
20:33971085:A:G	GTEx/v8	Brain_Frontal_Cortex_BA9	ENSG00000101019	G	1.36634e-05	0.142126	0.00108511	G	+	20	33971085	UQCC1	0
20:33972899:A:C	GTEx/v8	Brain_Frontal_Cortex_BA9	ENSG00000101019	C	1.36634e-05	0.142126	0.00108511	C	+	20	33972899	UQCC1	0
20:33972948:A:G	GTEx/v8	Brain_Frontal_Cortex_BA9	ENSG00000101019	A	1.36634e-05	0.142126	0.00108511	A	+	20	33972948	UQCC1	0
20:33973378:A:G	GTEx/v8	Brain_Frontal_Cortex_BA9	ENSG00000101019	A	1.36634e-05	0.142126	0.00108511	A	+	20	33973378	UQCC1	0
20:33974051:C:T	GTEx/v8	Brain_Frontal_Cortex_BA9	ENSG00000101019	C	1.36634e-05	0.142126	0.00108511	C	+	20	33974051	UQCC1	0
20:33974163:A:T	GTEx/v8	Brain_Frontal_Cortex_BA9	ENSG00000101019	A	1.36634e-05	0.142126	0.00108511	A	+	20	33974163	UQCC1	0
20:33975181:A:C	GTEx/v8	Brain_Frontal_Cortex_BA9	ENSG00000101019	A	1.36634e-05	0.142126	0.00108511	A	+	20	33975181	UQCC1	0
20:33982435:A:G	GTEx/v8	Brain_Frontal_Cortex_BA9	ENSG00000101019	A	1.36634e-05	0.142126	0.00108511	A	+	20	33982435	UQCC1	0
20:33986271:C:T	GTEx/v8	Brain_Frontal_Cortex_BA9	ENSG00000101019	C	1.36634e-05	0.142126	0.00108511	C	+	20	33986271	UQCC1	0
20:33992761:A:T	GTEx/v8	Brain_Frontal_Cortex_BA9	ENSG00000101019	A	1.36634e-05	0.142126	0.00108511	A	+	20	33992761	UQCC1	0
20:33995972:C:T	GTEx/v8	Brain_Frontal_Cortex_BA9	ENSG00000101019	T	1.36634e-05	0.142126	0.00108511	T	+	20	33995972	UQCC1	0
15:58334244:A:T	GTEx/v7	Artery_Tibial	ENSG00000128918	T	1.36684e-05	-0.200462	0.00084415	A	+	15	58334244	ALDH1A2	0
20:34025756:A:G	GTEx/v6	Lung	ENSG00000125965	G	1.36687e-05	-4.4426	0.00038378	A	+	20	34025756	GDF5	1
9:116935688:C:T	GTEx/v7	Nerve_Tibial	ENSG00000196739	T	1.36716e-05	-0.179516	2.53182e-06	T	-	9	116935688	COL27A1	0
20:34190870:A:G	DICE	T_CD8_naive_activated	ENSG00000214078	G	1.36989e-05	-0.63766	0.049	A	+	20	34190870	CPNE1	0
19:10745764:C:T	BRAINEAC	THAL	ENSG00000130159	NA	1.37088e-05	4.53243	0.0109127	T	NA	19	10745764	ECSIT	0
19:10766798:A:C	GTEx/v8	Adrenal_Gland	ENSG00000129353	C	1.37149e-05	-0.276955	1.61246e-05	A	+	19	10766798	SLC44A2	0
19:10769974:C:T	GTEx/v8	Adrenal_Gland	ENSG00000129353	C	1.37149e-05	-0.276955	1.61246e-05	T	+	19	10769974	SLC44A2	0
19:10770292:A:G	GTEx/v8	Adrenal_Gland	ENSG00000129353	G	1.37149e-05	-0.276955	1.61246e-05	A	+	19	10770292	SLC44A2	0
20:34003073:C:T	EyeGEx	EyeGEx	ENSG00000214078	T	1.37155e-05	-0.311217	0.00377658	C	+	20	34003073	CPNE1	0
20:34150145:A:G	GTEx/v7	Brain_Frontal_Cortex_BA9	ENSG00000214078	G	1.3722e-05	-0.400366	1.18296e-09	A	+	20	34150145	CPNE1	0
20:33910941:C:T	GTEx/v6	Esophagus_Muscularis	ENSG00000125965	T	1.37225e-05	4.47076	0.0203574	C	-	20	33910941	GDF5	0
20:34016207:A:G	GTEx/v8	Skin_Sun_Exposed_Lower_leg	ENSG00000101000	A	1.37232e-05	-0.143831	3.08039e-16	G	+	20	34016207	PROCR	0
20:34016249:A:G	GTEx/v8	Skin_Sun_Exposed_Lower_leg	ENSG00000101000	A	1.37232e-05	-0.143831	3.08039e-16	G	+	20	34016249	PROCR	0
20:34105964:T:TG	GTEx/v6	Brain_Cortex	ENSG00000126001	TG	1.3724e-05	-4.65877	0.00129004	T	+	20	34105964	CEP250	0
20:34036699:A:C	GTEx/v8	Esophagus_Gastroesophageal_Junction	ENSG00000214078	A	1.37358e-05	0.293208	3.65874e-61	A	+	20	34036699	CPNE1	0
20:33958127:C:G	eQTLGen	eQTLGen_cis_eQTLs	ENSG00000078747	C	1.3738e-05	4.348	0.0384206	G	-	20	33958127	ITCH	0
20:33896262:C:G	GTEx/v8	Artery_Aorta	ENSG00000088367	G	1.37395e-05	0.126728	2.33401e-08	C	-	20	33896262	EPB41L1	0
20:33971914:C:T	GTEx/v8	Spleen	ENSG00000101019	T	1.37458e-05	0.212468	0.000131845	T	+	20	33971914	UQCC1	0
20:34154124:C:T	GTEx/v7	Heart_Left_Ventricle	ENSG00000244005	C	1.37475e-05	0.180011	0.00278806	T	-	20	34154124	NFS1	0
20:34006176:C:T	GTEx/v8	Testis	ENSG00000204183	T	1.37531e-05	0.284564	0.00675264	C	-	20	34006176	GDF5OS	0
20:34006315:C:T	GTEx/v8	Testis	ENSG00000204183	T	1.37531e-05	0.284564	0.00675264	C	-	20	34006315	GDF5OS	0
20:34006436:C:T	GTEx/v8	Testis	ENSG00000204183	C	1.37531e-05	0.284564	0.00675264	T	-	20	34006436	GDF5OS	0
20:34007663:A:T	GTEx/v8	Testis	ENSG00000204183	A	1.37531e-05	0.284564	0.00675264	T	-	20	34007663	GDF5OS	0
20:34054729:C:T	GTEx/v6	Adipose_Subcutaneous	ENSG00000101019	C	1.37548e-05	-4.43371	0.000270753	T	+	20	34054729	UQCC1	0
19:10748121:C:T	BRAINEAC	THAL	ENSG00000130159	NA	1.37584e-05	4.53153	0.0109127	C	NA	19	10748121	ECSIT	0
19:10805160:C:T	GTEx/v7	Adrenal_Gland	ENSG00000129353	C	1.37643e-05	-0.342078	0.0337885	T	+	19	10805160	SLC44A2	0
20:33944251:G:GA	GTEx/v7	Heart_Atrial_Appendage	ENSG00000101019	G	1.37645e-05	0.161206	0.00642006	G	+	20	33944251	UQCC1	0
19:10748073:C:G	BRAINEAC	THAL	ENSG00000130159	NA	1.37691e-05	4.53134	0.0109127	C	NA	19	10748073	ECSIT	0
20:34059536:A:G	GTEx/v6	Adipose_Subcutaneous	ENSG00000101019	G	1.37734e-05	-4.43339	0.000270753	A	+	20	34059536	UQCC1	0
20:34163526:A:G	GTEx/v8	Esophagus_Gastroesophageal_Junction	ENSG00000125965	A	1.37753e-05	-0.298228	1.5209e-10	A	-	20	34163526	GDF5	0
6:44713432:A:G	DICE	NK	ENSG00000196284	A	1.37761e-05	0.784456	0.049	G	-	6	44713432	SUPT3H	0
6:44717975:C:G	DICE	NK	ENSG00000196284	C	1.37761e-05	0.784456	0.049	G	-	6	44717975	SUPT3H	0
6:44734141:A:C	DICE	NK	ENSG00000196284	C	1.37761e-05	0.784456	0.049	A	-	6	44734141	SUPT3H	0
6:44737467:A:C	DICE	NK	ENSG00000196284	C	1.37761e-05	0.784456	0.049	A	-	6	44737467	SUPT3H	1
20:33974051:C:T	GTEx/v6	Cells_Transformed_fibroblasts	ENSG00000088298	C	1.37869e-05	4.44307	0.00732098	C	+	20	33974051	EDEM2	0
20:33799280:G:T	GTEx/v8	Artery_Tibial	ENSG00000101000	G	1.37915e-05	-0.110548	1.67145e-16	T	+	20	33799280	PROCR	0
20:34068160:A:G	GTEx/v8	Liver	ENSG00000214078	G	1.37945e-05	-0.487354	1.30805e-17	A	+	20	34068160	CPNE1	0
20:34075998:C:T	GTEx/v8	Liver	ENSG00000214078	C	1.37945e-05	-0.487354	1.30805e-17	T	+	20	34075998	CPNE1	1
20:34082050:C:CT	GTEx/v8	Liver	ENSG00000214078	CT	1.37945e-05	-0.487354	1.30805e-17	C	+	20	34082050	CPNE1	0
20:34087309:C:G	GTEx/v8	Liver	ENSG00000214078	G	1.37945e-05	-0.487354	1.30805e-17	C	+	20	34087309	CPNE1	0
20:34096385:A:G	GTEx/v8	Liver	ENSG00000214078	A	1.37945e-05	-0.487354	1.30805e-17	G	+	20	34096385	CPNE1	0
20:34006176:C:T	GTEx/v8	Brain_Frontal_Cortex_BA9	ENSG00000125965	T	1.37992e-05	0.371667	0.010051	C	-	20	34006176	GDF5	0
20:34007663:A:T	GTEx/v8	Brain_Frontal_Cortex_BA9	ENSG00000125965	A	1.37992e-05	0.371667	0.010051	T	-	20	34007663	GDF5	0
20:33987576:A:G	GTEx/v8	Colon_Transverse	ENSG00000125965	A	1.38085e-05	-0.155356	0.000335621	A	-	20	33987576	GDF5	0
20:33986271:C:T	GTEx/v8	Muscle_Skeletal	ENSG00000214078	C	1.38199e-05	0.14931	4.5436e-91	C	+	20	33986271	CPNE1	0
20:33992761:A:T	GTEx/v8	Muscle_Skeletal	ENSG00000214078	A	1.38199e-05	0.14931	4.5436e-91	A	+	20	33992761	CPNE1	0
20:33995972:C:T	GTEx/v8	Muscle_Skeletal	ENSG00000214078	T	1.38199e-05	0.14931	4.5436e-91	T	+	20	33995972	CPNE1	0
20:34003740:C:T	GTEx/v7	Lung	ENSG00000214078	C	1.38207e-05	-0.229301	3.39491e-86	T	+	20	34003740	CPNE1	0
20:33971085:A:G	GTEx/v6	Cells_Transformed_fibroblasts	ENSG00000088298	G	1.38218e-05	4.44248	0.00732098	G	+	20	33971085	EDEM2	0
20:33936338:A:G	GTEx/v8	Artery_Aorta	ENSG00000088367	A	1.38265e-05	-0.128746	2.33401e-08	A	-	20	33936338	EPB41L1	0
20:33956004:A:T	GTEx/v6	Cells_Transformed_fibroblasts	ENSG00000088298	T	1.38307e-05	4.44233	0.00732098	T	+	20	33956004	EDEM2	0
20:33958253:A:T	GTEx/v6	Cells_Transformed_fibroblasts	ENSG00000088298	T	1.38307e-05	4.44233	0.00732098	T	+	20	33958253	EDEM2	0
20:34054409:C:T	GTEx/v8	Esophagus_Mucosa	ENSG00000101019	T	1.38802e-05	-0.132311	2.74684e-19	C	+	20	34054409	UQCC1	0
20:34055453:A:AG	GTEx/v8	Esophagus_Mucosa	ENSG00000101019	A	1.38802e-05	-0.132311	2.74684e-19	AG	+	20	34055453	UQCC1	0
20:34055706:C:T	GTEx/v8	Esophagus_Mucosa	ENSG00000101019	C	1.38802e-05	-0.132311	2.74684e-19	T	+	20	34055706	UQCC1	0
20:34056952:C:T	GTEx/v8	Esophagus_Mucosa	ENSG00000101019	C	1.38802e-05	-0.132311	2.74684e-19	T	+	20	34056952	UQCC1	0
20:34059337:C:T	GTEx/v8	Esophagus_Mucosa	ENSG00000101019	C	1.38802e-05	-0.132311	2.74684e-19	T	+	20	34059337	UQCC1	0
20:34060286:C:T	GTEx/v8	Esophagus_Mucosa	ENSG00000101019	C	1.38802e-05	-0.132311	2.74684e-19	T	+	20	34060286	UQCC1	0
20:34063095:C:T	GTEx/v8	Esophagus_Mucosa	ENSG00000101019	T	1.38802e-05	-0.132311	2.74684e-19	C	+	20	34063095	UQCC1	0
20:34065125:A:G	GTEx/v8	Esophagus_Mucosa	ENSG00000101019	G	1.38802e-05	-0.132311	2.74684e-19	A	+	20	34065125	UQCC1	0
20:34065195:A:G	GTEx/v8	Esophagus_Mucosa	ENSG00000101019	G	1.38802e-05	-0.132311	2.74684e-19	A	+	20	34065195	UQCC1	0
20:34066312:C:T	GTEx/v8	Esophagus_Mucosa	ENSG00000101019	C	1.38802e-05	-0.132311	2.74684e-19	T	+	20	34066312	UQCC1	0
20:34066645:C:T	GTEx/v8	Esophagus_Mucosa	ENSG00000101019	C	1.38802e-05	-0.132311	2.74684e-19	T	+	20	34066645	UQCC1	1
20:34075687:G:T	GTEx/v8	Esophagus_Mucosa	ENSG00000101019	G	1.38802e-05	-0.132311	2.74684e-19	T	+	20	34075687	UQCC1	0
20:34075688:C:T	GTEx/v8	Esophagus_Mucosa	ENSG00000101019	C	1.38802e-05	-0.132311	2.74684e-19	T	+	20	34075688	UQCC1	0
20:34076780:A:G	GTEx/v8	Esophagus_Mucosa	ENSG00000101019	G	1.38802e-05	-0.132311	2.74684e-19	A	+	20	34076780	UQCC1	0
20:34077848:A:G	GTEx/v8	Esophagus_Mucosa	ENSG00000101019	A	1.38802e-05	-0.132311	2.74684e-19	G	+	20	34077848	UQCC1	0
20:34079494:C:T	GTEx/v8	Esophagus_Mucosa	ENSG00000101019	C	1.38802e-05	-0.132311	2.74684e-19	T	+	20	34079494	UQCC1	0
20:34096725:A:G	GTEx/v8	Esophagus_Mucosa	ENSG00000101019	G	1.38802e-05	-0.132311	2.74684e-19	A	+	20	34096725	UQCC1	0
20:34097353:C:T	GTEx/v8	Esophagus_Mucosa	ENSG00000101019	C	1.38802e-05	-0.132311	2.74684e-19	T	+	20	34097353	UQCC1	0
20:34101821:A:G	GTEx/v8	Esophagus_Mucosa	ENSG00000101019	G	1.38802e-05	-0.132311	2.74684e-19	A	+	20	34101821	UQCC1	0
20:34037523:A:G	BIOSQTL	BIOS_eQTL_geneLevel	ENSG00000126001	G	1.38895e-05	4.34573	0.009241	A	-	20	34037523	CEP250	0
15:58252277:C:T	GTEx/v7	Artery_Tibial	ENSG00000128918	C	1.38956e-05	-0.190704	0.00084415	T	+	15	58252277	ALDH1A2	0
19:10808770:C:T	BRAINEAC	THAL	ENSG00000130159	NA	1.38978e-05	4.52905	0.0109127	C	NA	19	10808770	ECSIT	0
20:34025983:A:G	GTEx/v8	Artery_Tibial	ENSG00000214078	A	1.39025e-05	0.195565	2.10907e-130	A	+	20	34025983	CPNE1	1
20:33914701:C:T	GTEx/v8	Brain_Hippocampus	ENSG00000101019	C	1.39028e-05	-0.169529	3.39801e-05	T	+	20	33914701	UQCC1	0
20:34025756:A:G	GTEx/v6	Artery_Tibial	ENSG00000101460	G	1.3904e-05	4.43588	0.000263002	A	-	20	34025756	MAP1LC3A	1
20:33987298:C:T	GTEx/v6	Esophagus_Mucosa	ENSG00000126001	C	1.39092e-05	-4.45347	0.0372859	C	-	20	33987298	CEP250	0
20:33923566:A:G	GTEx/v8	Brain_Cortex	ENSG00000125965	G	1.39164e-05	0.386735	0.00451042	A	-	20	33923566	GDF5	0
20:33924112:C:T	GTEx/v8	Brain_Cortex	ENSG00000125965	T	1.39164e-05	0.386735	0.00451042	C	-	20	33924112	GDF5	0
20:33924130:A:C	GTEx/v8	Brain_Cortex	ENSG00000125965	A	1.39164e-05	0.386735	0.00451042	C	-	20	33924130	GDF5	0
20:33924273:A:C	GTEx/v8	Brain_Cortex	ENSG00000125965	A	1.39164e-05	0.386735	0.00451042	C	-	20	33924273	GDF5	0
20:33925094:C:T	GTEx/v8	Brain_Cortex	ENSG00000125965	C	1.39164e-05	0.386735	0.00451042	T	-	20	33925094	GDF5	0
9:116935696:C:G	GTEx/v8	Esophagus_Mucosa	ENSG00000196739	G	1.39394e-05	-0.153663	1.37067e-10	G	-	9	116935696	COL27A1	0
9:116935764:C:G	GTEx/v8	Esophagus_Mucosa	ENSG00000196739	G	1.39394e-05	-0.153663	1.37067e-10	G	-	9	116935764	COL27A1	0
6:33197589:A:G	GTEx/v8	Colon_Transverse	ENSG00000204228	G	1.39437e-05	-0.107042	1.48283e-12	A	+	6	33197589	HSD17B8	0
20:34108260:C:T	GTEx/v7	Brain_Putamen_basal_ganglia	ENSG00000126001	C	1.39491e-05	-0.542753	0.000115538	T	+	20	34108260	CEP250	0
20:33936338:A:G	BIOSQTL	BIOS_eQTL_geneLevel	ENSG00000125965	G	1.3953e-05	4.34476	0.00932102	A	-	20	33936338	GDF5	0
20:33936338:A:G	BIOSQTL	BIOS_eQTL_geneLevel	ENSG00000204183	G	1.3953e-05	4.34476	0.00932102	A	-	20	33936338	GDF5OS	0
15:58329211:A:G	GTEx/v7	Artery_Tibial	ENSG00000128918	G	1.39595e-05	-0.193957	0.00084415	A	+	15	58329211	ALDH1A2	0
15:58315685:A:G	GTEx/v8	Artery_Tibial	ENSG00000128918	G	1.39636e-05	-0.14415	0.00772946	A	+	15	58315685	ALDH1A2	0
20:34030425:C:T	GTEx/v8	Brain_Caudate_basal_ganglia	ENSG00000214078	T	1.39884e-05	-0.328392	1.35993e-30	C	+	20	34030425	CPNE1	0
20:33924273:A:C	GTEx/v6	Skin_Sun_Exposed_Lower_leg	ENSG00000125998	A	1.39989e-05	-4.42828	0.00028813	C	+	20	33924273	FAM83C	0
20:33907161:C:T	GTEx/v8	Cells_Cultured_fibroblasts	ENSG00000214078	C	1.39994e-05	-0.169741	1.56829e-86	T	+	20	33907161	CPNE1	1
20:33986271:C:T	GTEx/v6	Cells_Transformed_fibroblasts	ENSG00000088298	C	1.40018e-05	4.43945	0.00732098	C	+	20	33986271	EDEM2	0
20:33959315:C:T	GTEx/v7	Brain_Caudate_basal_ganglia	ENSG00000101019	C	1.40056e-05	0.222221	0.00820427	C	+	20	33959315	UQCC1	0
20:33909245:A:G	GTEx/v6	Esophagus_Mucosa	ENSG00000126001	A	1.401e-05	4.45177	0.0372859	G	-	20	33909245	CEP250	0
20:34109718:A:G	GTEx/v7	Esophagus_Muscularis	ENSG00000126001	G	1.40128e-05	-0.210096	0.00157812	A	+	20	34109718	CEP250	0
6:44685610:A:G	GTEx/v8	Brain_Cerebellum	ENSG00000196284	G	1.40169e-05	-0.440218	1.42981e-20	A	+	6	44685610	SUPT3H	0
20:33887983:A:G	GTEx/v6	Whole_Blood	ENSG00000101019	A	1.402e-05	-4.41752	0.000333874	G	+	20	33887983	UQCC1	0
20:33973378:A:G	GTEx/v6	Cells_Transformed_fibroblasts	ENSG00000088298	A	1.40228e-05	4.4391	0.00732098	A	+	20	33973378	EDEM2	0
20:34135629:A:G	BIOSQTL	BIOS_eQTL_geneLevel	ENSG00000061656	A	1.40294e-05	-4.34331	0.00934749	G	+	20	34135629	SPAG4	0
20:33970462:A:G	GTEx/v8	Testis	ENSG00000204183	G	1.40349e-05	-0.289221	0.00675264	G	-	20	33970462	GDF5OS	0
6:44752124:C:T	GTEx/v6	Muscle_Skeletal	ENSG00000196284	T	1.40426e-05	4.41174	0.0229221	C	-	6	44752124	SUPT3H	0
20:33896757:C:G	GTEx/v6	Skin_Sun_Exposed_Lower_leg	ENSG00000242372	C	1.40427e-05	4.42756	0.00028813	G	-	20	33896757	EIF6	0
20:34003740:C:T	eQTLGen	eQTLGen_cis_eQTLs	ENSG00000125966	C	1.4055e-05	-4.3429	0.0392344	T	+	20	34003740	MMP24	0
20:33910406:A:G	GTEx/v8	Artery_Tibial	ENSG00000101019	A	1.4062e-05	-0.110813	1.29489e-05	G	+	20	33910406	UQCC1	0
20:33914701:C:T	GTEx/v8	Artery_Tibial	ENSG00000101019	C	1.4062e-05	-0.110813	1.29489e-05	T	+	20	33914701	UQCC1	0
20:33898420:A:G	GTEx/v8	Esophagus_Mucosa	ENSG00000088367	A	1.40745e-05	-0.152332	1.28036e-38	G	+	20	33898420	EPB41L1	0
20:33987298:C:T	GTEx/v7	Artery_Tibial	ENSG00000101019	C	1.40814e-05	0.145252	0.00109716	C	+	20	33987298	UQCC1	0
20:34013252:A:G	GTEx/v7	Brain_Putamen_basal_ganglia	ENSG00000125965	A	1.40821e-05	0.520521	0.000719957	G	-	20	34013252	GDF5	0
20:34017944:C:G	GTEx/v7	Brain_Putamen_basal_ganglia	ENSG00000125965	G	1.40821e-05	0.520521	0.000719957	C	-	20	34017944	GDF5	0
20:34186331:A:G	GTEx/v8	Artery_Aorta	ENSG00000088367	A	1.40889e-05	0.147392	2.33401e-08	G	-	20	34186331	EPB41L1	0
20:34023962:A:G	GTEx/v7	Brain_Cortex	ENSG00000126001	A	1.40896e-05	-0.446017	4.16181e-16	G	+	20	34023962	CEP250	1
20:33982846:A:G	GTEx/v8	Testis	ENSG00000204183	A	1.41004e-05	-0.286747	0.00675264	A	-	20	33982846	GDF5OS	0
20:34181553:A:G	GTEx/v8	Muscle_Skeletal	ENSG00000244005	A	1.41047e-05	-0.117502	4.73296e-05	A	-	20	34181553	NFS1	0
20:33890061:A:G	GTEx/v8	Nerve_Tibial	ENSG00000214078	A	1.41155e-05	-0.213421	6.76283e-143	G	+	20	33890061	CPNE1	0
20:33912180:A:C	GTEx/v6	Artery_Tibial	ENSG00000101019	C	1.41191e-05	-4.4323	0.000916973	A	+	20	33912180	UQCC1	0
20:33939973:C:G	GTEx/v7	Testis	ENSG00000214078	C	1.41194e-05	0.333606	2.51945e-49	C	+	20	33939973	CPNE1	0
20:33943281:C:T	GTEx/v7	Testis	ENSG00000214078	T	1.41194e-05	0.333606	2.51945e-49	T	+	20	33943281	CPNE1	0
20:33958127:C:G	GTEx/v7	Testis	ENSG00000214078	G	1.41194e-05	0.333606	2.51945e-49	G	+	20	33958127	CPNE1	0
20:33948919:A:G	GTEx/v7	Artery_Tibial	ENSG00000101019	G	1.41247e-05	0.146476	0.00109716	G	+	20	33948919	UQCC1	0
20:34154741:C:T	GTEx/v8	Pituitary	ENSG00000125991	T	1.41255e-05	0.231713	2.02075e-07	C	-	20	34154741	ERGIC3	0
20:34059675:A:G	GTEx/v8	Nerve_Tibial	ENSG00000125991	A	1.41313e-05	-0.111815	9.03608e-13	A	-	20	34059675	ERGIC3	0
20:34062710:C:T	GTEx/v8	Nerve_Tibial	ENSG00000125991	C	1.41313e-05	-0.111815	9.03608e-13	C	-	20	34062710	ERGIC3	0
20:34066346:C:T	GTEx/v8	Nerve_Tibial	ENSG00000125991	T	1.41313e-05	-0.111815	9.03608e-13	T	-	20	34066346	ERGIC3	0
20:34088764:A:G	GTEx/v8	Nerve_Tibial	ENSG00000125991	G	1.41313e-05	-0.111815	9.03608e-13	G	-	20	34088764	ERGIC3	0
20:34107160:C:G	GTEx/v8	Nerve_Tibial	ENSG00000125991	C	1.41313e-05	0.111815	9.03608e-13	G	-	20	34107160	ERGIC3	0
20:34093153:A:G	BIOSQTL	BIOS_eQTL_geneLevel	ENSG00000126001	A	1.4132e-05	4.34196	0.00940698	G	-	20	34093153	CEP250	0
20:34093757:C:T	BIOSQTL	BIOS_eQTL_geneLevel	ENSG00000126001	T	1.4132e-05	4.34196	0.00940698	C	-	20	34093757	CEP250	0
20:33914701:C:T	GTEx/v7	Breast_Mammary_Tissue	ENSG00000101019	C	1.41336e-05	-0.233302	0.000641334	T	+	20	33914701	UQCC1	0
20:34008623:A:G	GTEx/v7	Nerve_Tibial	ENSG00000214078	A	1.41373e-05	0.269039	4.93685e-92	A	+	20	34008623	CPNE1	0
20:33896757:C:G	GTEx/v7	Stomach	ENSG00000101019	C	1.41452e-05	-0.210399	1.28925e-05	G	+	20	33896757	UQCC1	0
9:116935764:C:G	GTEx/v7	Nerve_Tibial	ENSG00000196739	G	1.4146e-05	-0.1785	2.53182e-06	G	-	9	116935764	COL27A1	0
15:58283843:C:T	GTEx/v8	Ovary	ENSG00000128918	C	1.41481e-05	-0.351547	0.0169267	T	+	15	58283843	ALDH1A2	0
15:58311061:A:C	GTEx/v8	Ovary	ENSG00000128918	A	1.41481e-05	-0.351547	0.0169267	C	+	15	58311061	ALDH1A2	0
20:34143092:A:G	GTEx/v8	Brain_Spinal_cord_cervical_c-1	ENSG00000214078	A	1.41501e-05	0.554218	7.09093e-15	A	+	20	34143092	CPNE1	0
20:34062710:C:T	GTEx/v8	Minor_Salivary_Gland	ENSG00000126001	C	1.41582e-05	-0.366409	0.00280014	C	-	20	34062710	CEP250	0
20:34066346:C:T	GTEx/v8	Minor_Salivary_Gland	ENSG00000126001	T	1.41582e-05	-0.366409	0.00280014	T	-	20	34066346	CEP250	0
20:34088764:A:G	GTEx/v8	Minor_Salivary_Gland	ENSG00000126001	G	1.41582e-05	-0.366409	0.00280014	G	-	20	34088764	CEP250	0
20:34107160:C:G	GTEx/v8	Minor_Salivary_Gland	ENSG00000126001	C	1.41582e-05	0.366409	0.00280014	G	-	20	34107160	CEP250	0
15:58302036:A:G	GTEx/v7	Artery_Tibial	ENSG00000128918	A	1.41625e-05	-0.192218	0.00084415	G	+	15	58302036	ALDH1A2	0
20:33959315:C:T	GTEx/v7	Brain_Putamen_basal_ganglia	ENSG00000125965	C	1.41716e-05	-0.551925	0.000719957	C	-	20	33959315	GDF5	0
20:33987818:A:T	GTEx/v7	Testis	ENSG00000214078	A	1.418e-05	0.327934	2.51945e-49	A	+	20	33987818	CPNE1	0
20:33972948:A:G	GTEx/v6	Cells_Transformed_fibroblasts	ENSG00000088298	A	1.41864e-05	4.43639	0.00732098	A	+	20	33972948	EDEM2	0
20:33982435:A:G	GTEx/v6	Cells_Transformed_fibroblasts	ENSG00000088298	A	1.41908e-05	4.43632	0.00732098	A	+	20	33982435	EDEM2	0
20:33974163:A:T	GTEx/v7	Brain_Putamen_basal_ganglia	ENSG00000125965	A	1.41935e-05	-0.528059	0.000719957	A	-	20	33974163	GDF5	0
20:34033548:C:T	GTEx/v8	Esophagus_Gastroesophageal_Junction	ENSG00000214078	T	1.41936e-05	-0.287828	3.65874e-61	C	+	20	34033548	CPNE1	0
20:34008162:C:T	eQTLGen	eQTLGen_cis_eQTLs	ENSG00000125966	C	1.4222e-05	-4.3403	0.0396841	T	+	20	34008162	MMP24	0
20:33847253:C:T	GTEx/v7	Skin_Sun_Exposed_Lower_leg	ENSG00000101460	T	1.42319e-05	0.113349	2.2539e-07	C	-	20	33847253	MAP1LC3A	0
20:33939973:C:G	GTEx/v8	Testis	ENSG00000204183	C	1.4248e-05	-0.287465	0.00675264	C	-	20	33939973	GDF5OS	0
20:33943281:C:T	GTEx/v8	Testis	ENSG00000204183	T	1.4248e-05	-0.287465	0.00675264	T	-	20	33943281	GDF5OS	0
20:33958127:C:G	GTEx/v8	Testis	ENSG00000204183	G	1.4248e-05	-0.287465	0.00675264	G	-	20	33958127	GDF5OS	0
20:34011048:A:G	GTEx/v8	Brain_Nucleus_accumbens_basal_ganglia	ENSG00000101019	G	1.42595e-05	-0.123666	0.0131511	A	+	20	34011048	UQCC1	0
6:33187355:C:T	GTEx/v7	Brain_Cortex	ENSG00000204228	T	1.42613e-05	-0.287661	0.000721074	C	+	6	33187355	HSD17B8	0
20:34030606:A:G	GTEx/v8	Spleen	ENSG00000214078	A	1.42623e-05	-0.349316	6.66017e-50	G	+	20	34030606	CPNE1	0
19:10790162:C:T	GTEx/v7	Muscle_Skeletal	ENSG00000129347	C	1.42689e-05	-0.141946	4.13405e-23	T	+	19	10790162	KRI1	0
20:34045191:A:G	BIOSQTL	BIOS_eQTL_geneLevel	ENSG00000126001	A	1.42872e-05	4.3395	0.00948943	G	-	20	34045191	CEP250	0
20:34045392:C:G	BIOSQTL	BIOS_eQTL_geneLevel	ENSG00000126001	C	1.42872e-05	4.3395	0.00948943	G	-	20	34045392	CEP250	0
20:34045513:A:G	BIOSQTL	BIOS_eQTL_geneLevel	ENSG00000126001	G	1.42872e-05	4.3395	0.00948943	A	-	20	34045513	CEP250	0
20:34045611:A:T	BIOSQTL	BIOS_eQTL_geneLevel	ENSG00000126001	A	1.42872e-05	4.3395	0.00948943	T	-	20	34045611	CEP250	0
20:34046501:A:G	BIOSQTL	BIOS_eQTL_geneLevel	ENSG00000126001	A	1.42872e-05	4.3395	0.00948943	G	-	20	34046501	CEP250	0
20:34048625:C:T	BIOSQTL	BIOS_eQTL_geneLevel	ENSG00000126001	C	1.42872e-05	4.3395	0.00948943	T	-	20	34048625	CEP250	0
20:34048661:C:T	BIOSQTL	BIOS_eQTL_geneLevel	ENSG00000126001	T	1.42872e-05	4.3395	0.00948943	C	-	20	34048661	CEP250	0
20:34052273:A:G	BIOSQTL	BIOS_eQTL_geneLevel	ENSG00000126001	A	1.42872e-05	4.3395	0.00948943	G	-	20	34052273	CEP250	0
20:34052676:C:G	BIOSQTL	BIOS_eQTL_geneLevel	ENSG00000126001	G	1.42872e-05	4.3395	0.00948943	C	-	20	34052676	CEP250	0
20:34054409:C:T	BIOSQTL	BIOS_eQTL_geneLevel	ENSG00000126001	T	1.42872e-05	4.3395	0.00948943	C	-	20	34054409	CEP250	0
20:34054609:C:G	BIOSQTL	BIOS_eQTL_geneLevel	ENSG00000126001	C	1.42872e-05	4.3395	0.00948943	G	-	20	34054609	CEP250	0
20:34054729:C:T	BIOSQTL	BIOS_eQTL_geneLevel	ENSG00000126001	C	1.42872e-05	4.3395	0.00948943	T	-	20	34054729	CEP250	0
20:34055706:C:T	BIOSQTL	BIOS_eQTL_geneLevel	ENSG00000126001	C	1.42872e-05	4.3395	0.00948943	T	-	20	34055706	CEP250	0
20:34056952:C:T	BIOSQTL	BIOS_eQTL_geneLevel	ENSG00000126001	C	1.42872e-05	4.3395	0.00948943	T	-	20	34056952	CEP250	0
20:34059337:C:T	BIOSQTL	BIOS_eQTL_geneLevel	ENSG00000126001	C	1.42872e-05	4.3395	0.00948943	T	-	20	34059337	CEP250	0
20:34059536:A:G	BIOSQTL	BIOS_eQTL_geneLevel	ENSG00000126001	G	1.42872e-05	4.3395	0.00948943	A	-	20	34059536	CEP250	0
20:34059675:A:G	BIOSQTL	BIOS_eQTL_geneLevel	ENSG00000126001	G	1.42872e-05	4.3395	0.00948943	A	-	20	34059675	CEP250	0
20:33894463:A:G	GTEx/v8	Cells_Cultured_fibroblasts	ENSG00000214078	G	1.43011e-05	-0.168951	1.56829e-86	A	+	20	33894463	CPNE1	0
20:33905727:A:AGGGCT	GTEx/v8	Cells_Cultured_fibroblasts	ENSG00000214078	AGGGCT	1.43011e-05	-0.168951	1.56829e-86	A	+	20	33905727	CPNE1	0
20:33907909:C:T	GTEx/v8	Cells_Cultured_fibroblasts	ENSG00000214078	C	1.43011e-05	-0.168951	1.56829e-86	T	+	20	33907909	CPNE1	0
20:33913322:G:T	GTEx/v8	Cells_Cultured_fibroblasts	ENSG00000214078	T	1.43011e-05	-0.168951	1.56829e-86	G	+	20	33913322	CPNE1	0
20:34059675:A:G	GTEx/v8	Esophagus_Mucosa	ENSG00000101019	A	1.43483e-05	0.132879	2.74684e-19	A	+	20	34059675	UQCC1	0
20:34062710:C:T	GTEx/v8	Esophagus_Mucosa	ENSG00000101019	C	1.43483e-05	0.132879	2.74684e-19	C	+	20	34062710	UQCC1	0
20:34066346:C:T	GTEx/v8	Esophagus_Mucosa	ENSG00000101019	T	1.43483e-05	0.132879	2.74684e-19	T	+	20	34066346	UQCC1	0
20:34088764:A:G	GTEx/v8	Esophagus_Mucosa	ENSG00000101019	G	1.43483e-05	0.132879	2.74684e-19	G	+	20	34088764	UQCC1	0
20:34107160:C:G	GTEx/v8	Esophagus_Mucosa	ENSG00000101019	C	1.43483e-05	-0.132879	2.74684e-19	G	+	20	34107160	UQCC1	0
20:34108260:C:T	GTEx/v7	Brain_Caudate_basal_ganglia	ENSG00000214078	C	1.43521e-05	-0.404822	1.16815e-14	T	+	20	34108260	CPNE1	0
20:34152018:A:T	DICE	T_CD8_naive_activated	ENSG00000214078	T	1.43579e-05	-0.640518	0.049	A	+	20	34152018	CPNE1	0
20:34153599:A:G	GTEx/v8	Brain_Frontal_Cortex_BA9	ENSG00000126001	A	1.43602e-05	0.288398	0.00225391	A	+	20	34153599	CEP250	0
20:34052604:A:G	GTEx/v8	Minor_Salivary_Gland	ENSG00000126001	A	1.43634e-05	-0.365005	0.00280014	A	-	20	34052604	CEP250	0
20:34052676:C:G	GTEx/v8	Minor_Salivary_Gland	ENSG00000126001	C	1.43634e-05	-0.365005	0.00280014	C	-	20	34052676	CEP250	0
20:34059675:A:G	GTEx/v8	Minor_Salivary_Gland	ENSG00000126001	A	1.43634e-05	-0.365005	0.00280014	A	-	20	34059675	CEP250	0
20:33951799:A:G	GTEx/v6	Cells_Transformed_fibroblasts	ENSG00000088298	A	1.43634e-05	4.43349	0.00732098	A	+	20	33951799	EDEM2	0
20:33952620:A:G	GTEx/v6	Cells_Transformed_fibroblasts	ENSG00000088298	A	1.43634e-05	4.43349	0.00732098	A	+	20	33952620	EDEM2	1
20:33961845:A:C	GTEx/v6	Cells_Transformed_fibroblasts	ENSG00000088298	A	1.43634e-05	4.43349	0.00732098	A	+	20	33961845	EDEM2	0
20:33966260:C:T	GTEx/v6	Cells_Transformed_fibroblasts	ENSG00000088298	C	1.43634e-05	4.43349	0.00732098	C	+	20	33966260	EDEM2	0
20:33986549:C:T	eQTLGen	eQTLGen_cis_eQTLs	ENSG00000131043	C	1.4365e-05	-4.3381	0.0400591	T	+	20	33986549	AAR2	0
9:116918675:A:G	GTEx/v8	Colon_Transverse	ENSG00000196739	G	1.43754e-05	-0.127465	0.00589364	G	-	9	116918675	COL27A1	0
20:33912371:C:T	GTEx/v8	Artery_Tibial	ENSG00000214078	C	1.43831e-05	-0.184482	2.10907e-130	T	+	20	33912371	CPNE1	0
20:34074831:A:G	GTEx/v7	Artery_Coronary	ENSG00000214078	G	1.43849e-05	-0.519825	1.24071e-32	A	+	20	34074831	CPNE1	0
20:34126715:A:G	DICE	T_CD8_naive_activated	ENSG00000214078	G	1.43852e-05	-0.66329	0.049	A	+	20	34126715	CPNE1	0
20:34023962:A:G	GTEx/v6	Brain_Cerebellar_Hemisphere	ENSG00000126001	A	1.4387e-05	-4.68057	0.000977302	G	+	20	34023962	CEP250	1
20:33974163:A:T	GTEx/v6	Cells_Transformed_fibroblasts	ENSG00000088298	A	1.44086e-05	4.43276	0.00732098	A	+	20	33974163	EDEM2	0
20:33997291:A:T	GTEx/v7	Brain_Putamen_basal_ganglia	ENSG00000125965	A	1.44101e-05	-0.555301	0.000719957	A	-	20	33997291	GDF5	0
20:34022387:A:C	GTEx/v6	Cells_Transformed_fibroblasts	ENSG00000088298	C	1.44107e-05	-4.43272	0.00732098	A	+	20	34022387	EDEM2	1
20:34006176:C:T	GTEx/v8	Colon_Transverse	ENSG00000214078	T	1.44134e-05	-0.25019	2.39554e-84	C	+	20	34006176	CPNE1	0
20:34007663:A:T	GTEx/v8	Colon_Transverse	ENSG00000214078	A	1.44134e-05	-0.25019	2.39554e-84	T	+	20	34007663	CPNE1	0
20:34019579:C:T	GTEx/v8	Spleen	ENSG00000101019	C	1.4415e-05	0.209993	0.000131845	C	+	20	34019579	UQCC1	0
19:10790162:C:T	eQTLGen	eQTLGen_cis_eQTLs	ENSG00000090339	T	1.4418e-05	4.3376	0.0401833	T	+	19	10790162	ICAM1	0
20:33987576:A:G	GTEx/v7	Whole_Blood	ENSG00000214078	A	1.4418e-05	0.188125	2.00838e-93	A	+	20	33987576	CPNE1	0
20:34013252:A:G	GTEx/v8	Prostate	ENSG00000214078	A	1.44192e-05	-0.317648	1.47196e-31	G	+	20	34013252	CPNE1	0
20:34017944:C:G	GTEx/v8	Prostate	ENSG00000214078	G	1.44192e-05	-0.317648	1.47196e-31	C	+	20	34017944	CPNE1	0
20:33942261:A:G	GTEx/v6	Brain_Cerebellum	ENSG00000126001	A	1.4422e-05	4.61743	0.000770552	A	+	20	33942261	CEP250	0
20:33975601:C:CTT	EyeGEx	EyeGEx	ENSG00000214078	CTT	1.44359e-05	-0.309041	0.00397494	C	+	20	33975601	CPNE1	0
20:33926268:A:T	GTEx/v7	Artery_Tibial	ENSG00000101019	T	1.44453e-05	-0.146467	0.00109716	A	+	20	33926268	UQCC1	0
20:34108260:C:T	GTEx/v8	Adipose_Subcutaneous	ENSG00000088298	T	1.44529e-05	0.123065	1.1604e-15	T	+	20	34108260	EDEM2	0
20:34022387:A:C	eQTLGen	eQTLGen_cis_eQTLs	ENSG00000125991	C	1.4457e-05	-4.3368	0.0403193	A	+	20	34022387	ERGIC3	1
20:34013252:A:G	GTEx/v7	Artery_Tibial	ENSG00000214078	A	1.44626e-05	-0.247584	9.8559e-87	G	+	20	34013252	CPNE1	0
20:34023219:C:T	GTEx/v7	Skin_Not_Sun_Exposed_Suprapubic	ENSG00000100991	T	1.44666e-05	-0.14162	0.00639407	C	+	20	34023219	TRPC4AP	0
15:58324645:C:T	GTEx/v7	Artery_Tibial	ENSG00000128918	C	1.4478e-05	-0.195205	0.00084415	T	+	15	58324645	ALDH1A2	0
19:10778647:A:G	GTEx/v8	Adrenal_Gland	ENSG00000129353	G	1.44875e-05	-0.276952	1.61246e-05	A	+	19	10778647	SLC44A2	0
19:10787540:C:T	GTEx/v8	Adrenal_Gland	ENSG00000129353	C	1.44875e-05	-0.276952	1.61246e-05	T	+	19	10787540	SLC44A2	0
19:10790143:C:G	GTEx/v8	Adrenal_Gland	ENSG00000129353	C	1.44875e-05	-0.276952	1.61246e-05	G	+	19	10790143	SLC44A2	0
19:10803395:A:G	GTEx/v8	Adrenal_Gland	ENSG00000129353	G	1.44875e-05	-0.276952	1.61246e-05	A	+	19	10803395	SLC44A2	0
20:33914701:C:T	GTEx/v6	Esophagus_Mucosa	ENSG00000125998	C	1.44877e-05	-4.44386	0.000312239	T	+	20	33914701	FAM83C	0
20:33980860:C:T	GTEx/v7	Testis	ENSG00000214078	C	1.44959e-05	0.34575	2.51945e-49	C	+	20	33980860	CPNE1	0
20:34143092:A:G	GTEx/v6	Nerve_Tibial	ENSG00000126001	G	1.4508e-05	-4.4384	0.000222679	A	+	20	34143092	CEP250	0
19:10804389:C:T	GTEx/v7	Esophagus_Mucosa	ENSG00000129353	C	1.45098e-05	0.124152	1.14135e-08	T	-	19	10804389	SLC44A2	0
20:34075998:C:T	GTEx/v8	Esophagus_Mucosa	ENSG00000101019	C	1.45173e-05	-0.147597	2.74684e-19	T	+	20	34075998	UQCC1	1
20:34087309:C:G	GTEx/v8	Esophagus_Mucosa	ENSG00000101019	G	1.45173e-05	-0.147597	2.74684e-19	C	+	20	34087309	UQCC1	0
20:34096385:A:G	GTEx/v8	Esophagus_Mucosa	ENSG00000101019	A	1.45173e-05	-0.147597	2.74684e-19	G	+	20	34096385	UQCC1	0
19:10772112:C:T	GTEx/v7	Skin_Sun_Exposed_Lower_leg	ENSG00000127616	C	1.45258e-05	0.10464	4.35544e-12	T	-	19	10772112	SMARCA4	0
20:34101631:A:C	GTEx/v7	Heart_Left_Ventricle	ENSG00000126001	A	1.45329e-05	-0.260497	0.000216558	C	+	20	34101631	CEP250	0
20:34112556:C:T	DICE	T_CD8_naive_activated	ENSG00000214078	C	1.45356e-05	-0.648966	0.049	T	+	20	34112556	CPNE1	0
20:34075688:C:T	GTEx/v6	Cells_Transformed_fibroblasts	ENSG00000125991	C	1.45468e-05	-4.43052	0.00020866	T	+	20	34075688	ERGIC3	0
20:33971914:C:T	GTEx/v8	Brain_Frontal_Cortex_BA9	ENSG00000125965	T	1.45476e-05	-0.366413	0.010051	T	-	20	33971914	GDF5	0
20:33927006:A:C	GTEx/v8	Thyroid	ENSG00000214078	C	1.45554e-05	-0.191291	3.56907e-118	A	+	20	33927006	CPNE1	0
20:33931344:A:G	GTEx/v8	Thyroid	ENSG00000214078	G	1.45554e-05	0.191291	3.56907e-118	G	+	20	33931344	CPNE1	0
15:58241022:C:T	GTEx/v7	Artery_Tibial	ENSG00000128918	T	1.45561e-05	-0.189773	0.00084415	C	+	15	58241022	ALDH1A2	0
20:33829406:C:G	GTEx/v7	Muscle_Skeletal	ENSG00000131067	G	1.45575e-05	0.159151	1.80081e-23	C	-	20	33829406	GGT7	0
20:34150145:A:G	GTEx/v8	Brain_Frontal_Cortex_BA9	ENSG00000126001	A	1.45671e-05	0.285011	0.00225391	A	+	20	34150145	CEP250	0
20:33985057:A:G	GTEx/v6	Esophagus_Mucosa	ENSG00000126001	G	1.45825e-05	-4.44232	0.0372859	G	-	20	33985057	CEP250	0
20:33956004:A:T	GTEx/v7	Heart_Atrial_Appendage	ENSG00000101019	T	1.45843e-05	0.148962	0.00642006	T	+	20	33956004	UQCC1	0
20:33983485:A:G	GTEx/v7	Heart_Atrial_Appendage	ENSG00000101019	G	1.45843e-05	0.148962	0.00642006	G	+	20	33983485	UQCC1	0
20:33987298:C:T	GTEx/v7	Heart_Atrial_Appendage	ENSG00000101019	C	1.45843e-05	0.148962	0.00642006	C	+	20	33987298	UQCC1	0
20:33995945:A:T	GTEx/v7	Heart_Atrial_Appendage	ENSG00000101019	A	1.45843e-05	0.148962	0.00642006	A	+	20	33995945	UQCC1	0
20:34001250:A:G	GTEx/v7	Heart_Atrial_Appendage	ENSG00000101019	A	1.45843e-05	0.148962	0.00642006	A	+	20	34001250	UQCC1	0
20:33882720:A:G	GTEx/v8	Lung	ENSG00000125965	G	1.45856e-05	-0.170377	9.11506e-08	A	+	20	33882720	GDF5	0
20:34194243:A:G	GTEx/v7	Artery_Tibial	ENSG00000171222	G	1.4586e-05	0.0971155	3.1477e-05	A	-	20	34194243	SCAND1	0
20:34005214:C:T	GTEx/v8	Cells_EBV-transformed_lymphocytes	ENSG00000101019	T	1.4591e-05	0.437214	0.0169764	T	+	20	34005214	UQCC1	0
20:34005240:C:T	GTEx/v8	Cells_EBV-transformed_lymphocytes	ENSG00000101019	C	1.4591e-05	0.437214	0.0169764	C	+	20	34005240	UQCC1	0
20:33968067:C:T	PsychENCODE	PsychENCODE_eQTLs	ENSG00000214078	C	1.45933e-05	0.0593219	0.00153377	C	+	20	33968067	CPNE1	0
20:33960486:C:T	GTEx/v8	Prostate	ENSG00000125998	C	1.45936e-05	0.224728	5.4669e-05	C	+	20	33960486	FAM83C	0
20:33968067:C:T	GTEx/v8	Prostate	ENSG00000125998	C	1.45936e-05	0.224728	5.4669e-05	C	+	20	33968067	FAM83C	0
20:34030425:C:T	GTEx/v8	Breast_Mammary_Tissue	ENSG00000101019	T	1.45993e-05	-0.191093	9.79844e-10	C	+	20	34030425	UQCC1	0
20:34075688:C:T	GTEx/v6	Esophagus_Mucosa	ENSG00000126001	C	1.46053e-05	4.44195	0.0372859	T	-	20	34075688	CEP250	0
20:33847253:C:T	GTEx/v6	Adipose_Visceral_Omentum	ENSG00000101460	T	1.46245e-05	4.48349	0.000688039	C	-	20	33847253	MAP1LC3A	0
19:10749236:C:T	BIOSQTL	BIOS_eQTL_geneLevel	ENSG00000065989	T	1.46291e-05	4.33434	0.00968389	T	+	19	10749236	PDE4A	0
19:10752968:A:G	BRAINEAC	THAL	ENSG00000130733	NA	1.46299e-05	4.51636	0.0118154	A	NA	19	10752968	YIPF2	0
19:10766798:A:C	BRAINEAC	THAL	ENSG00000130733	NA	1.4635e-05	4.51627	0.0118154	A	NA	19	10766798	YIPF2	0
19:10769974:C:T	BRAINEAC	THAL	ENSG00000130733	NA	1.4635e-05	4.51627	0.0118154	T	NA	19	10769974	YIPF2	0
20:34178365:C:T	GTEx/v7	Brain_Caudate_basal_ganglia	ENSG00000214078	T	1.4638e-05	0.414739	1.16815e-14	T	+	20	34178365	CPNE1	0
20:34180535:A:G	GTEx/v7	Brain_Caudate_basal_ganglia	ENSG00000214078	A	1.4638e-05	0.414739	1.16815e-14	A	+	20	34180535	CPNE1	0
20:34182517:G:T	GTEx/v7	Brain_Caudate_basal_ganglia	ENSG00000214078	G	1.4638e-05	-0.414739	1.16815e-14	T	+	20	34182517	CPNE1	0
20:34185726:A:T	GTEx/v7	Brain_Caudate_basal_ganglia	ENSG00000214078	A	1.4638e-05	-0.414739	1.16815e-14	T	+	20	34185726	CPNE1	0
20:34190870:A:G	GTEx/v7	Skin_Not_Sun_Exposed_Suprapubic	ENSG00000101019	G	1.46412e-05	-0.185117	7.33566e-14	A	+	20	34190870	UQCC1	0
19:10774623:A:G	BRAINEAC	THAL	ENSG00000130733	NA	1.46425e-05	4.51614	0.0118154	G	NA	19	10774623	YIPF2	0
19:10803395:A:G	BRAINEAC	THAL	ENSG00000130733	NA	1.46477e-05	4.51605	0.0118154	A	NA	19	10803395	YIPF2	0
19:10754905:G:T	BRAINEAC	THAL	ENSG00000130733	NA	1.46495e-05	4.51602	0.0118154	G	NA	19	10754905	YIPF2	1
19:10787744:C:G	BRAINEAC	THAL	ENSG00000130733	NA	1.46495e-05	4.51602	0.0118154	C	NA	19	10787744	YIPF2	0
19:10788813:C:T	BRAINEAC	THAL	ENSG00000130733	NA	1.46495e-05	4.51602	0.0118154	T	NA	19	10788813	YIPF2	0
19:10790143:C:G	BRAINEAC	THAL	ENSG00000130733	NA	1.46495e-05	4.51602	0.0118154	G	NA	19	10790143	YIPF2	0
19:10790162:C:T	BRAINEAC	THAL	ENSG00000130733	NA	1.46495e-05	4.51602	0.0118154	T	NA	19	10790162	YIPF2	0
19:10793749:A:G	BRAINEAC	THAL	ENSG00000130733	NA	1.46495e-05	4.51602	0.0118154	A	NA	19	10793749	YIPF2	0
19:10801185:A:G	BRAINEAC	THAL	ENSG00000130733	NA	1.46495e-05	4.51602	0.0118154	G	NA	19	10801185	YIPF2	0
20:34073176:C:G	GTEx/v7	Esophagus_Muscularis	ENSG00000126001	G	1.46519e-05	-0.218143	0.00157812	C	+	20	34073176	CEP250	0
20:33819415:A:G	GTEx/v8	Brain_Cerebellum	ENSG00000100983	G	1.46566e-05	0.200917	0.000971076	A	-	20	33819415	GSS	0
20:33912371:C:T	GTEx/v8	Esophagus_Mucosa	ENSG00000088367	C	1.46629e-05	-0.148513	1.28036e-38	T	+	20	33912371	EPB41L1	0
20:33952620:A:G	GTEx/v7	Artery_Tibial	ENSG00000101019	A	1.46655e-05	0.14627	0.00109716	A	+	20	33952620	UQCC1	1
20:34062642:C:T	GTEx/v7	Esophagus_Gastroesophageal_Junction	ENSG00000214078	T	1.46708e-05	-0.371467	3.86793e-39	C	+	20	34062642	CPNE1	0
20:33986549:C:T	GTEx/v6	Cells_EBV-transformed_lymphocytes	ENSG00000101000	T	1.46723e-05	-4.5779	0.000941623	T	-	20	33986549	PROCR	0
15:58297363:C:T	GTEx/v7	Artery_Tibial	ENSG00000128918	T	1.46811e-05	-0.201863	0.00084415	C	+	15	58297363	ALDH1A2	0
20:33829406:C:G	GTEx/v7	Skin_Not_Sun_Exposed_Suprapubic	ENSG00000242372	G	1.46955e-05	0.0956672	1.10232e-16	C	-	20	33829406	EIF6	0
20:34014192:A:G	GTEx/v7	Nerve_Tibial	ENSG00000101019	A	1.47068e-05	-0.180386	0.00017526	G	+	20	34014192	UQCC1	0
19:10778647:A:G	BRAINEAC	THAL	ENSG00000130733	NA	1.47068e-05	4.51506	0.0118154	A	NA	19	10778647	YIPF2	0
19:10778647:A:G	GTEx/v8	Skin_Sun_Exposed_Lower_leg	ENSG00000127616	G	1.47188e-05	0.0859679	1.44213e-25	A	-	19	10778647	SMARCA4	0
20:34001915:C:T	GTEx/v6	Cells_Transformed_fibroblasts	ENSG00000088298	T	1.47207e-05	4.42774	0.00732098	T	+	20	34001915	EDEM2	0
19:10793749:A:G	eQTLGen	eQTLGen_cis_eQTLs	ENSG00000090339	A	1.4722e-05	4.3329	0.0407804	A	+	19	10793749	ICAM1	0
20:33942263:A:G	GTEx/v7	Pancreas	ENSG00000101019	G	1.47246e-05	0.258767	0.00727338	G	+	20	33942263	UQCC1	0
20:34153599:A:G	GTEx/v8	Stomach	ENSG00000126001	A	1.47291e-05	-0.189854	0.000396773	A	-	20	34153599	CEP250	0
15:58282621:A:C	GTEx/v7	Artery_Tibial	ENSG00000128918	A	1.47433e-05	-0.189352	0.00084415	C	+	15	58282621	ALDH1A2	0
20:34008162:C:T	GTEx/v8	Cells_Cultured_fibroblasts	ENSG00000214078	C	1.47583e-05	-0.175312	1.56829e-86	T	+	20	34008162	CPNE1	0
20:34001541:C:G	GTEx/v6	Cells_Transformed_fibroblasts	ENSG00000088298	C	1.4762e-05	4.42708	0.00732098	C	+	20	34001541	EDEM2	0
15:58309016:A:C	GTEx/v7	Artery_Tibial	ENSG00000128918	A	1.47656e-05	-0.190353	0.00084415	C	+	15	58309016	ALDH1A2	0
20:34120994:A:AT	GTEx/v7	Colon_Sigmoid	ENSG00000126001	AT	1.47659e-05	-0.291417	0.000217996	A	+	20	34120994	CEP250	0
20:33933846:C:T	GTEx/v7	Artery_Tibial	ENSG00000101019	C	1.47661e-05	0.146159	0.00109716	C	+	20	33933846	UQCC1	0
20:33934301:C:T	GTEx/v7	Artery_Tibial	ENSG00000101019	C	1.47661e-05	0.146159	0.00109716	C	+	20	33934301	UQCC1	0
20:33940495:T:TTC	GTEx/v7	Artery_Tibial	ENSG00000101019	TTC	1.47661e-05	0.146159	0.00109716	TTC	+	20	33940495	UQCC1	0
20:33947285:C:G	GTEx/v7	Artery_Tibial	ENSG00000101019	G	1.47661e-05	0.146159	0.00109716	G	+	20	33947285	UQCC1	0
20:33951799:A:G	GTEx/v7	Artery_Tibial	ENSG00000101019	A	1.47661e-05	0.146159	0.00109716	A	+	20	33951799	UQCC1	0
20:33966260:C:T	GTEx/v7	Artery_Tibial	ENSG00000101019	C	1.47661e-05	0.146159	0.00109716	C	+	20	33966260	UQCC1	0
20:33967523:C:T	GTEx/v7	Artery_Tibial	ENSG00000101019	C	1.47661e-05	0.146159	0.00109716	C	+	20	33967523	UQCC1	0
20:33971085:A:G	GTEx/v7	Artery_Tibial	ENSG00000101019	G	1.47661e-05	0.146159	0.00109716	G	+	20	33971085	UQCC1	0
20:33972899:A:C	GTEx/v7	Artery_Tibial	ENSG00000101019	C	1.47661e-05	0.146159	0.00109716	C	+	20	33972899	UQCC1	0
20:33974163:A:T	GTEx/v7	Artery_Tibial	ENSG00000101019	A	1.47661e-05	0.146159	0.00109716	A	+	20	33974163	UQCC1	0
20:34036699:A:C	GTEx/v8	Thyroid	ENSG00000126001	A	1.477e-05	-0.107621	9.80812e-05	A	-	20	34036699	CEP250	0
9:116902687:C:T	BIOSQTL	BIOS_eQTL_geneLevel	ENSG00000196739	C	1.47895e-05	-4.33176	0.00975994	C	-	9	116902687	COL27A1	0
20:34036699:A:C	BIOSQTL	BIOS_eQTL_geneLevel	ENSG00000126001	C	1.47895e-05	4.33194	0.00975994	A	-	20	34036699	CEP250	0
20:34036865:A:G	BIOSQTL	BIOS_eQTL_geneLevel	ENSG00000126001	A	1.47895e-05	4.33194	0.00975994	G	-	20	34036865	CEP250	0
19:10775010:A:G	BRAINEAC	THAL	ENSG00000130733	NA	1.47904e-05	4.51365	0.0118154	G	NA	19	10775010	YIPF2	0
20:34194243:A:G	GTEx/v8	Artery_Tibial	ENSG00000171222	G	1.47988e-05	0.0802512	4.77529e-07	A	-	20	34194243	SCAND1	0
6:44733341:A:G	GTEx/v7	Muscle_Skeletal	ENSG00000196284	G	1.4799e-05	0.210072	0.000206147	A	-	6	44733341	SUPT3H	0
20:33926103:C:G	GTEx/v8	Cells_Cultured_fibroblasts	ENSG00000242372	G	1.48057e-05	-0.0670091	1.89473e-05	C	+	20	33926103	EIF6	1
20:34030425:C:T	GTEx/v6	Lung	ENSG00000101019	T	1.48072e-05	-4.42391	0.00038378	C	+	20	34030425	UQCC1	0
20:34073379:A:G	GTEx/v7	Pituitary	ENSG00000214078	A	1.48114e-05	-0.422476	4.72485e-28	G	+	20	34073379	CPNE1	0
20:34153599:A:G	GTEx/v8	Artery_Tibial	ENSG00000126001	A	1.48276e-05	-0.11986	1.15239e-08	A	-	20	34153599	CEP250	0
20:34108102:T:TA	GTEx/v6	Esophagus_Mucosa	ENSG00000126001	TA	1.4828e-05	4.43838	0.0372859	T	-	20	34108102	CEP250	0
20:33971914:C:T	GTEx/v8	Adipose_Subcutaneous	ENSG00000088298	T	1.48319e-05	0.112058	1.1604e-15	T	+	20	33971914	EDEM2	0
20:33987298:C:T	GTEx/v8	Muscle_Skeletal	ENSG00000214078	C	1.48324e-05	0.146853	4.5436e-91	C	+	20	33987298	CPNE1	0
20:33995945:A:T	GTEx/v8	Muscle_Skeletal	ENSG00000214078	A	1.48324e-05	0.146853	4.5436e-91	A	+	20	33995945	CPNE1	0
20:34001250:A:G	GTEx/v8	Muscle_Skeletal	ENSG00000214078	A	1.48324e-05	0.146853	4.5436e-91	A	+	20	34001250	CPNE1	0
20:34069370:A:G	GTEx/v6	Esophagus_Mucosa	ENSG00000126001	G	1.48405e-05	4.43818	0.0372859	A	-	20	34069370	CEP250	0
15:58284657:A:C	GTEx/v7	Artery_Tibial	ENSG00000128918	A	1.48419e-05	-0.189552	0.00084415	C	+	15	58284657	ALDH1A2	0
20:33909784:C:T	GTEx/v7	Adipose_Visceral_Omentum	ENSG00000101019	T	1.48439e-05	-0.176974	6.23112e-06	C	+	20	33909784	UQCC1	0
20:33910581:A:G	GTEx/v7	Adipose_Visceral_Omentum	ENSG00000101019	A	1.48439e-05	-0.176974	6.23112e-06	G	+	20	33910581	UQCC1	0
20:34030425:C:T	GTEx/v8	Esophagus_Gastroesophageal_Junction	ENSG00000214078	T	1.48509e-05	-0.329235	3.65874e-61	C	+	20	34030425	CPNE1	0
20:34023219:C:T	GTEx/v6	Colon_Transverse	ENSG00000101019	T	1.48534e-05	-4.49837	0.00223645	C	+	20	34023219	UQCC1	0
20:33977349:A:G	GTEx/v8	Muscle_Skeletal	ENSG00000244005	A	1.48544e-05	-0.0999596	4.73296e-05	A	-	20	33977349	NFS1	0
20:33985568:C:T	GTEx/v8	Muscle_Skeletal	ENSG00000244005	T	1.48544e-05	-0.0999596	4.73296e-05	T	-	20	33985568	NFS1	0
20:33994265:G:T	GTEx/v8	Muscle_Skeletal	ENSG00000244005	T	1.48544e-05	-0.0999596	4.73296e-05	T	-	20	33994265	NFS1	0
20:33996433:C:T	GTEx/v8	Muscle_Skeletal	ENSG00000244005	C	1.48544e-05	-0.0999596	4.73296e-05	C	-	20	33996433	NFS1	0
20:33997291:A:T	GTEx/v8	Muscle_Skeletal	ENSG00000244005	A	1.48544e-05	-0.0999596	4.73296e-05	A	-	20	33997291	NFS1	0
20:33997734:A:G	GTEx/v8	Muscle_Skeletal	ENSG00000244005	A	1.48544e-05	-0.0999596	4.73296e-05	A	-	20	33997734	NFS1	0
20:33999267:A:G	GTEx/v8	Muscle_Skeletal	ENSG00000244005	G	1.48544e-05	-0.0999596	4.73296e-05	G	-	20	33999267	NFS1	0
20:34001058:C:T	GTEx/v8	Muscle_Skeletal	ENSG00000244005	T	1.48544e-05	-0.0999596	4.73296e-05	T	-	20	34001058	NFS1	0
20:34001541:C:G	GTEx/v8	Muscle_Skeletal	ENSG00000244005	C	1.48544e-05	-0.0999596	4.73296e-05	C	-	20	34001541	NFS1	0
20:34001915:C:T	GTEx/v8	Muscle_Skeletal	ENSG00000244005	T	1.48544e-05	-0.0999596	4.73296e-05	T	-	20	34001915	NFS1	0
20:34002272:C:CAT	GTEx/v8	Muscle_Skeletal	ENSG00000244005	C	1.48544e-05	-0.0999596	4.73296e-05	C	-	20	34002272	NFS1	0
20:34063034:C:T	GTEx/v6	Esophagus_Mucosa	ENSG00000126001	T	1.48667e-05	4.43777	0.0372859	C	-	20	34063034	CEP250	0
20:34077403:C:T	GTEx/v6	Esophagus_Mucosa	ENSG00000126001	C	1.48667e-05	4.43777	0.0372859	T	-	20	34077403	CEP250	0
20:34093153:A:G	GTEx/v6	Esophagus_Mucosa	ENSG00000126001	A	1.48667e-05	4.43777	0.0372859	G	-	20	34093153	CEP250	0
20:34093757:C:T	GTEx/v6	Esophagus_Mucosa	ENSG00000126001	T	1.48667e-05	4.43777	0.0372859	C	-	20	34093757	CEP250	0
20:34096581:C:T	GTEx/v6	Esophagus_Mucosa	ENSG00000126001	C	1.48667e-05	4.43777	0.0372859	T	-	20	34096581	CEP250	0
20:34101631:A:C	GTEx/v6	Esophagus_Mucosa	ENSG00000126001	A	1.48667e-05	4.43777	0.0372859	C	-	20	34101631	CEP250	0
20:34102189:C:T	GTEx/v6	Esophagus_Mucosa	ENSG00000126001	C	1.48667e-05	4.43777	0.0372859	T	-	20	34102189	CEP250	0
20:34105634:C:T	GTEx/v6	Esophagus_Mucosa	ENSG00000126001	T	1.48667e-05	4.43777	0.0372859	C	-	20	34105634	CEP250	0
20:34109273:G:T	GTEx/v6	Esophagus_Mucosa	ENSG00000126001	T	1.48667e-05	4.43777	0.0372859	G	-	20	34109273	CEP250	0
20:34068160:A:G	GTEx/v7	Brain_Anterior_cingulate_cortex_BA24	ENSG00000214078	G	1.48723e-05	-0.536576	2.68561e-12	A	+	20	34068160	CPNE1	0
20:33931344:A:G	GTEx/v7	Heart_Atrial_Appendage	ENSG00000101019	G	1.48806e-05	0.148887	0.00642006	G	+	20	33931344	UQCC1	0
15:58276950:A:C	GTEx/v7	Artery_Tibial	ENSG00000128918	A	1.48809e-05	-0.191098	0.00084415	C	+	15	58276950	ALDH1A2	0
20:34005214:C:T	GTEx/v8	Brain_Frontal_Cortex_BA9	ENSG00000125965	T	1.48828e-05	-0.363159	0.010051	T	-	20	34005214	GDF5	0
19:10765819:C:T	eQTLGen	eQTLGen_cis_eQTLs	ENSG00000090339	C	1.4884e-05	4.3306	0.0412697	C	+	19	10765819	ICAM1	0
20:34142527:C:T	GTEx/v7	Brain_Amygdala	ENSG00000214078	C	1.48885e-05	-0.461116	7.91115e-07	T	+	20	34142527	CPNE1	0
20:33819415:A:G	GTEx/v8	Adipose_Visceral_Omentum	ENSG00000101019	G	1.48903e-05	-0.122063	8.56498e-15	A	+	20	33819415	UQCC1	0
19:10780802:A:G	BRAINEAC	THAL	ENSG00000130733	NA	1.4895e-05	4.51191	0.0118154	G	NA	19	10780802	YIPF2	0
20:34068160:A:G	eQTLGen	eQTLGen_cis_eQTLs	ENSG00000244462	G	1.4897e-05	4.3302	0.0412968	A	-	20	34068160	RBM12	0
19:10748820:C:T	BIOSQTL	BIOS_eQTL_geneLevel	ENSG00000065989	T	1.48974e-05	4.33036	0.00982778	T	+	19	10748820	PDE4A	0
19:10794630:G:T	GTEx/v8	Skin_Sun_Exposed_Lower_leg	ENSG00000127616	T	1.49044e-05	0.081712	1.44213e-25	G	-	19	10794630	SMARCA4	0
20:34061578:C:T	GTEx/v7	Pituitary	ENSG00000126001	C	1.49098e-05	-0.367293	0.013722	T	+	20	34061578	CEP250	0
20:34097136:A:G	GTEx/v7	Pituitary	ENSG00000126001	G	1.49098e-05	-0.367293	0.013722	A	+	20	34097136	CEP250	0
20:34099789:A:G	GTEx/v7	Pituitary	ENSG00000126001	G	1.49098e-05	-0.367293	0.013722	A	+	20	34099789	CEP250	0
20:34107956:A:G	GTEx/v7	Pituitary	ENSG00000126001	G	1.49098e-05	-0.367293	0.013722	A	+	20	34107956	CEP250	0
20:34052604:A:G	eQTLGen	eQTLGen_cis_eQTLs	ENSG00000125966	G	1.4911e-05	-4.33	0.0413392	A	+	20	34052604	MMP24	0
20:34043946:C:T	GTEx/v7	Brain_Hippocampus	ENSG00000126001	C	1.49146e-05	-0.597931	0.00512947	T	+	20	34043946	CEP250	0
20:34045191:A:G	GTEx/v7	Brain_Hippocampus	ENSG00000126001	A	1.49146e-05	-0.597931	0.00512947	G	+	20	34045191	CEP250	0
20:34045392:C:G	GTEx/v7	Brain_Hippocampus	ENSG00000126001	C	1.49146e-05	-0.597931	0.00512947	G	+	20	34045392	CEP250	0
20:34045513:A:G	GTEx/v7	Brain_Hippocampus	ENSG00000126001	G	1.49146e-05	-0.597931	0.00512947	A	+	20	34045513	CEP250	0
20:34045611:A:T	GTEx/v7	Brain_Hippocampus	ENSG00000126001	A	1.49146e-05	-0.597931	0.00512947	T	+	20	34045611	CEP250	0
20:34046501:A:G	GTEx/v7	Brain_Hippocampus	ENSG00000126001	A	1.49146e-05	-0.597931	0.00512947	G	+	20	34046501	CEP250	0
20:34048161:C:T	GTEx/v7	Brain_Hippocampus	ENSG00000126001	T	1.49146e-05	-0.597931	0.00512947	C	+	20	34048161	CEP250	0
20:34048625:C:T	GTEx/v7	Brain_Hippocampus	ENSG00000126001	C	1.49146e-05	-0.597931	0.00512947	T	+	20	34048625	CEP250	0
20:34048661:C:T	GTEx/v7	Brain_Hippocampus	ENSG00000126001	T	1.49146e-05	-0.597931	0.00512947	C	+	20	34048661	CEP250	0
20:34054409:C:T	GTEx/v7	Brain_Hippocampus	ENSG00000126001	T	1.49146e-05	-0.597931	0.00512947	C	+	20	34054409	CEP250	0
20:34054609:C:G	GTEx/v7	Brain_Hippocampus	ENSG00000126001	C	1.49146e-05	-0.597931	0.00512947	G	+	20	34054609	CEP250	0
20:34055453:A:AG	GTEx/v7	Brain_Hippocampus	ENSG00000126001	A	1.49146e-05	-0.597931	0.00512947	AG	+	20	34055453	CEP250	0
20:34055706:C:T	GTEx/v7	Brain_Hippocampus	ENSG00000126001	C	1.49146e-05	-0.597931	0.00512947	T	+	20	34055706	CEP250	0
20:34056952:C:T	GTEx/v7	Brain_Hippocampus	ENSG00000126001	C	1.49146e-05	-0.597931	0.00512947	T	+	20	34056952	CEP250	0
20:34059337:C:T	GTEx/v7	Brain_Hippocampus	ENSG00000126001	C	1.49146e-05	-0.597931	0.00512947	T	+	20	34059337	CEP250	0
20:34060286:C:T	GTEx/v7	Brain_Hippocampus	ENSG00000126001	C	1.49146e-05	-0.597931	0.00512947	T	+	20	34060286	CEP250	0
20:34063095:C:T	GTEx/v7	Brain_Hippocampus	ENSG00000126001	T	1.49146e-05	-0.597931	0.00512947	C	+	20	34063095	CEP250	0
20:34063865:A:G	GTEx/v7	Brain_Hippocampus	ENSG00000126001	G	1.49146e-05	-0.597931	0.00512947	A	+	20	34063865	CEP250	0
20:34065125:A:G	GTEx/v7	Brain_Hippocampus	ENSG00000126001	G	1.49146e-05	-0.597931	0.00512947	A	+	20	34065125	CEP250	0
20:34065195:A:G	GTEx/v7	Brain_Hippocampus	ENSG00000126001	G	1.49146e-05	-0.597931	0.00512947	A	+	20	34065195	CEP250	0
20:34066645:C:T	GTEx/v7	Brain_Hippocampus	ENSG00000126001	C	1.49146e-05	-0.597931	0.00512947	T	+	20	34066645	CEP250	1
20:34075687:G:T	GTEx/v7	Brain_Hippocampus	ENSG00000126001	G	1.49146e-05	-0.597931	0.00512947	T	+	20	34075687	CEP250	0
20:34075688:C:T	GTEx/v7	Brain_Hippocampus	ENSG00000126001	C	1.49146e-05	-0.597931	0.00512947	T	+	20	34075688	CEP250	0
20:34076780:A:G	GTEx/v7	Brain_Hippocampus	ENSG00000126001	G	1.49146e-05	-0.597931	0.00512947	A	+	20	34076780	CEP250	0
20:34077848:A:G	GTEx/v7	Brain_Hippocampus	ENSG00000126001	A	1.49146e-05	-0.597931	0.00512947	G	+	20	34077848	CEP250	0
20:34079494:C:T	GTEx/v7	Brain_Hippocampus	ENSG00000126001	C	1.49146e-05	-0.597931	0.00512947	T	+	20	34079494	CEP250	0
20:34096725:A:G	GTEx/v7	Brain_Hippocampus	ENSG00000126001	G	1.49146e-05	-0.597931	0.00512947	A	+	20	34096725	CEP250	0
20:34097353:C:T	GTEx/v7	Brain_Hippocampus	ENSG00000126001	C	1.49146e-05	-0.597931	0.00512947	T	+	20	34097353	CEP250	0
20:34101821:A:G	GTEx/v7	Brain_Hippocampus	ENSG00000126001	G	1.49146e-05	-0.597931	0.00512947	A	+	20	34101821	CEP250	0
15:58324610:G:T	GTEx/v7	Artery_Tibial	ENSG00000128918	G	1.49174e-05	-0.194832	0.00084415	T	+	15	58324610	ALDH1A2	0
20:33995780:A:G	GTEx/v7	Heart_Atrial_Appendage	ENSG00000101019	G	1.49328e-05	0.148641	0.00642006	G	+	20	33995780	UQCC1	0
19:10750738:G:T	GTEx/v7	Skin_Not_Sun_Exposed_Suprapubic	ENSG00000129353	G	1.49351e-05	0.185689	2.28711e-18	T	-	19	10750738	SLC44A2	0
20:33940495:T:TTC	GTEx/v6	Cells_Transformed_fibroblasts	ENSG00000088298	TTC	1.49401e-05	4.42427	0.00732098	TTC	+	20	33940495	EDEM2	0
20:34029882:A:T	GTEx/v7	Heart_Left_Ventricle	ENSG00000214078	T	1.49578e-05	-0.273188	8.78618e-53	A	+	20	34029882	CPNE1	1
20:33986549:C:T	BIOSQTL	BIOS_eQTL_geneLevel	ENSG00000125965	C	1.49652e-05	4.32927	0.00986453	T	-	20	33986549	GDF5	0
20:33986549:C:T	BIOSQTL	BIOS_eQTL_geneLevel	ENSG00000204183	C	1.49652e-05	4.32927	0.00986453	T	-	20	33986549	GDF5OS	0
20:34047055:G:GT	GTEx/v7	Esophagus_Mucosa	ENSG00000101019	GT	1.49663e-05	-0.164072	1.75771e-17	G	+	20	34047055	UQCC1	0
20:33912180:A:C	GTEx/v8	Adipose_Subcutaneous	ENSG00000101000	C	1.49675e-05	-0.135461	2.24902e-25	A	+	20	33912180	PROCR	0
20:34066312:C:T	GTEx/v6	Skin_Not_Sun_Exposed_Suprapubic	ENSG00000214078	C	1.49703e-05	-4.46725	0.000506735	T	+	20	34066312	CPNE1	0
15:58281867:T:TGCATCATGTAATGTTATATTCAG	GTEx/v7	Artery_Tibial	ENSG00000128918	T	1.49807e-05	-0.189463	0.00084415	TGCATCATGTAATGTTATATTCAG	+	15	58281867	ALDH1A2	0
20:34074831:A:G	GTEx/v8	Whole_Blood	ENSG00000101019	A	1.49828e-05	0.127091	2.39643e-16	A	+	20	34074831	UQCC1	0
20:33882720:A:G	GTEx/v6	Thyroid	ENSG00000078814	G	1.49841e-05	4.42113	0.000224494	A	-	20	33882720	MYH7B	0
20:34052604:A:G	GTEx/v8	Nerve_Tibial	ENSG00000078814	A	1.4991e-05	-0.103596	1.92074e-19	A	-	20	34052604	MYH7B	0
20:34052676:C:G	GTEx/v8	Nerve_Tibial	ENSG00000078814	C	1.4991e-05	-0.103596	1.92074e-19	C	-	20	34052676	MYH7B	0
20:33983485:A:G	GTEx/v6	Esophagus_Mucosa	ENSG00000126001	G	1.49941e-05	-4.43575	0.0372859	G	-	20	33983485	CEP250	0
6:44718389:A:G	GTEx/v7	Muscle_Skeletal	ENSG00000196284	A	1.49977e-05	0.212574	0.000206147	G	-	6	44718389	SUPT3H	0
20:33903636:C:T	GTEx/v8	Muscle_Skeletal	ENSG00000242372	T	1.50025e-05	0.105699	6.05733e-67	C	-	20	33903636	EIF6	0
20:33905619:A:G	GTEx/v8	Muscle_Skeletal	ENSG00000242372	A	1.50025e-05	0.105699	6.05733e-67	G	-	20	33905619	EIF6	0
20:33905904:A:C	GTEx/v8	Muscle_Skeletal	ENSG00000242372	A	1.50025e-05	0.105699	6.05733e-67	C	-	20	33905904	EIF6	0
9:116935696:C:G	GTEx/v8	Stomach	ENSG00000196739	G	1.50074e-05	-0.209084	0.0160205	G	-	9	116935696	COL27A1	0
9:116935764:C:G	GTEx/v8	Stomach	ENSG00000196739	G	1.50074e-05	-0.209084	0.0160205	G	-	9	116935764	COL27A1	0
20:34109273:G:T	GTEx/v7	Esophagus_Muscularis	ENSG00000126001	T	1.50123e-05	-0.210498	0.00157812	G	+	20	34109273	CEP250	0
20:34096581:C:T	BIOSQTL	BIOS_eQTL_geneLevel	ENSG00000126001	C	1.50469e-05	4.32819	0.00989556	T	-	20	34096581	CEP250	0
20:34096725:A:G	BIOSQTL	BIOS_eQTL_geneLevel	ENSG00000126001	G	1.50469e-05	4.32819	0.00989556	A	-	20	34096725	CEP250	0
20:34097136:A:G	BIOSQTL	BIOS_eQTL_geneLevel	ENSG00000126001	G	1.50469e-05	4.32819	0.00989556	A	-	20	34097136	CEP250	0
20:34099789:A:G	BIOSQTL	BIOS_eQTL_geneLevel	ENSG00000126001	G	1.50469e-05	4.32819	0.00989556	A	-	20	34099789	CEP250	0
20:34101631:A:C	BIOSQTL	BIOS_eQTL_geneLevel	ENSG00000126001	A	1.50469e-05	4.32819	0.00989556	C	-	20	34101631	CEP250	0
20:34101821:A:G	BIOSQTL	BIOS_eQTL_geneLevel	ENSG00000126001	G	1.50469e-05	4.32819	0.00989556	A	-	20	34101821	CEP250	0
20:34102189:C:T	BIOSQTL	BIOS_eQTL_geneLevel	ENSG00000126001	C	1.50469e-05	4.32819	0.00989556	T	-	20	34102189	CEP250	0
9:116916214:A:C	GTEx/v7	Cells_Transformed_fibroblasts	ENSG00000196739	A	1.50469e-05	-0.23521	7.3376e-19	A	-	9	116916214	COL27A1	1
20:34158394:A:G	GTEx/v7	Brain_Nucleus_accumbens_basal_ganglia	ENSG00000126001	G	1.50575e-05	-0.469053	1.76068e-05	A	+	20	34158394	CEP250	0
20:34159447:C:G	GTEx/v7	Brain_Nucleus_accumbens_basal_ganglia	ENSG00000126001	G	1.50575e-05	-0.469053	1.76068e-05	C	+	20	34159447	CEP250	0
20:34161966:C:T	GTEx/v7	Brain_Nucleus_accumbens_basal_ganglia	ENSG00000126001	T	1.50575e-05	0.469053	1.76068e-05	T	+	20	34161966	CEP250	0
20:34043946:C:T	eQTLGen	eQTLGen_cis_eQTLs	ENSG00000125966	C	1.5061e-05	-4.3277	0.0416864	T	+	20	34043946	MMP24	0
20:34138406:A:G	GTEx/v8	Whole_Blood	ENSG00000101019	G	1.5068e-05	0.123433	2.39643e-16	G	+	20	34138406	UQCC1	0
15:58328332:C:G	GTEx/v8	Ovary	ENSG00000128918	C	1.50771e-05	-0.351673	0.0169267	G	+	15	58328332	ALDH1A2	0
20:34059675:A:G	GTEx/v8	Breast_Mammary_Tissue	ENSG00000101019	A	1.50876e-05	0.187966	9.79844e-10	A	+	20	34059675	UQCC1	0
20:34062710:C:T	GTEx/v8	Breast_Mammary_Tissue	ENSG00000101019	C	1.50876e-05	0.187966	9.79844e-10	C	+	20	34062710	UQCC1	0
20:34066346:C:T	GTEx/v8	Breast_Mammary_Tissue	ENSG00000101019	T	1.50876e-05	0.187966	9.79844e-10	T	+	20	34066346	UQCC1	0
20:34088764:A:G	GTEx/v8	Breast_Mammary_Tissue	ENSG00000101019	G	1.50876e-05	0.187966	9.79844e-10	G	+	20	34088764	UQCC1	0
20:34107160:C:G	GTEx/v8	Breast_Mammary_Tissue	ENSG00000101019	C	1.50876e-05	-0.187966	9.79844e-10	G	+	20	34107160	UQCC1	0
20:34154124:C:T	eQTLGen	eQTLGen_cis_eQTLs	ENSG00000078814	C	1.5088e-05	4.3274	0.0417573	T	-	20	34154124	MYH7B	0
20:33926103:C:G	GTEx/v8	Brain_Frontal_Cortex_BA9	ENSG00000125965	G	1.50963e-05	0.362942	0.010051	C	-	20	33926103	GDF5	1
20:34022387:A:C	GTEx/v7	Heart_Atrial_Appendage	ENSG00000101019	C	1.51009e-05	-0.147676	0.00642006	A	+	20	34022387	UQCC1	1
20:34019579:C:T	eQTLGen	eQTLGen_cis_eQTLs	ENSG00000131069	T	1.5102e-05	-4.327	0.0417962	C	+	20	34019579	ACSS2	0
20:34143092:A:G	GTEx/v7	Brain_Cortex	ENSG00000214078	G	1.51104e-05	-0.437077	6.61855e-14	A	+	20	34143092	CPNE1	0
20:34022387:A:C	GTEx/v7	Colon_Sigmoid	ENSG00000125965	C	1.51524e-05	0.393599	0.000858987	A	-	20	34022387	GDF5	1
20:34008623:A:G	GTEx/v6	Esophagus_Mucosa	ENSG00000125998	A	1.51532e-05	4.43326	0.000312239	A	+	20	34008623	FAM83C	0
20:33915571:A:G	GTEx/v8	Adipose_Subcutaneous	ENSG00000088298	G	1.51574e-05	-0.111319	1.1604e-15	A	+	20	33915571	EDEM2	0
6:44717228:A:G	GTEx/v6	Muscle_Skeletal	ENSG00000196284	G	1.51574e-05	4.39416	0.0229221	A	-	6	44717228	SUPT3H	0
20:33909245:A:G	GTEx/v7	Testis	ENSG00000214078	A	1.51629e-05	-0.315583	2.51945e-49	G	+	20	33909245	CPNE1	0
19:10748820:C:T	GTEx/v8	Skin_Sun_Exposed_Lower_leg	ENSG00000127616	C	1.51705e-05	0.0820158	1.44213e-25	T	-	19	10748820	SMARCA4	0
19:10749236:C:T	GTEx/v8	Skin_Sun_Exposed_Lower_leg	ENSG00000127616	C	1.51705e-05	0.0820158	1.44213e-25	T	-	19	10749236	SMARCA4	0
19:10794793:C:T	GTEx/v7	Skin_Sun_Exposed_Lower_leg	ENSG00000127616	T	1.5173e-05	0.102311	4.35544e-12	C	-	19	10794793	SMARCA4	0
15:58356362:C:T	GTEx/v8	Artery_Tibial	ENSG00000128918	C	1.5192e-05	-0.144425	0.00772946	T	+	15	58356362	ALDH1A2	1
20:33958253:A:T	GTEx/v7	Heart_Atrial_Appendage	ENSG00000101019	T	1.5194e-05	0.148675	0.00642006	T	+	20	33958253	UQCC1	0
20:34143092:A:G	GTEx/v7	Liver	ENSG00000214078	G	1.52029e-05	-0.47322	5.49262e-11	A	+	20	34143092	CPNE1	0
20:34059536:A:G	GTEx/v8	Brain_Putamen_basal_ganglia	ENSG00000214078	G	1.52031e-05	-0.344537	4.39178e-23	A	+	20	34059536	CPNE1	0
20:34063034:C:T	GTEx/v8	Brain_Putamen_basal_ganglia	ENSG00000214078	T	1.52031e-05	-0.344537	4.39178e-23	C	+	20	34063034	CPNE1	0
20:34068382:C:G	GTEx/v8	Brain_Putamen_basal_ganglia	ENSG00000214078	G	1.52031e-05	-0.344537	4.39178e-23	C	+	20	34068382	CPNE1	0
20:34069370:A:G	GTEx/v8	Brain_Putamen_basal_ganglia	ENSG00000214078	G	1.52031e-05	-0.344537	4.39178e-23	A	+	20	34069370	CPNE1	0
20:34073176:C:G	GTEx/v8	Brain_Putamen_basal_ganglia	ENSG00000214078	G	1.52031e-05	-0.344537	4.39178e-23	C	+	20	34073176	CPNE1	0
20:34077403:C:T	GTEx/v8	Brain_Putamen_basal_ganglia	ENSG00000214078	C	1.52031e-05	-0.344537	4.39178e-23	T	+	20	34077403	CPNE1	0
20:34093153:A:G	GTEx/v8	Brain_Putamen_basal_ganglia	ENSG00000214078	A	1.52031e-05	-0.344537	4.39178e-23	G	+	20	34093153	CPNE1	0
20:34093757:C:T	GTEx/v8	Brain_Putamen_basal_ganglia	ENSG00000214078	T	1.52031e-05	-0.344537	4.39178e-23	C	+	20	34093757	CPNE1	0
20:34096581:C:T	GTEx/v8	Brain_Putamen_basal_ganglia	ENSG00000214078	C	1.52031e-05	-0.344537	4.39178e-23	T	+	20	34096581	CPNE1	0
20:34101631:A:C	GTEx/v8	Brain_Putamen_basal_ganglia	ENSG00000214078	A	1.52031e-05	-0.344537	4.39178e-23	C	+	20	34101631	CPNE1	0
20:34102189:C:T	GTEx/v8	Brain_Putamen_basal_ganglia	ENSG00000214078	C	1.52031e-05	-0.344537	4.39178e-23	T	+	20	34102189	CPNE1	0
20:34105634:C:T	GTEx/v8	Brain_Putamen_basal_ganglia	ENSG00000214078	T	1.52031e-05	-0.344537	4.39178e-23	C	+	20	34105634	CPNE1	0
20:34109273:G:T	GTEx/v8	Brain_Putamen_basal_ganglia	ENSG00000214078	T	1.52031e-05	-0.344537	4.39178e-23	G	+	20	34109273	CPNE1	0
20:33958127:C:G	GTEx/v7	Lung	ENSG00000125965	G	1.5215e-05	0.212576	7.71926e-05	G	+	20	33958127	GDF5	0
20:34080675:C:T	GTEx/v7	Esophagus_Muscularis	ENSG00000126001	C	1.52191e-05	-0.216465	0.00157812	T	+	20	34080675	CEP250	0
20:33927006:A:C	GTEx/v7	Brain_Hippocampus	ENSG00000101019	C	1.52232e-05	-0.242733	0.0152245	A	+	20	33927006	UQCC1	0
20:33931344:A:G	GTEx/v7	Brain_Hippocampus	ENSG00000101019	G	1.52232e-05	0.242733	0.0152245	G	+	20	33931344	UQCC1	0
20:33956004:A:T	GTEx/v7	Brain_Hippocampus	ENSG00000101019	T	1.52232e-05	0.242733	0.0152245	T	+	20	33956004	UQCC1	0
20:33958253:A:T	GTEx/v7	Brain_Hippocampus	ENSG00000101019	T	1.52232e-05	0.242733	0.0152245	T	+	20	33958253	UQCC1	0
20:33976474:C:G	GTEx/v7	Brain_Hippocampus	ENSG00000101019	C	1.52232e-05	0.242733	0.0152245	C	+	20	33976474	UQCC1	0
20:33983485:A:G	GTEx/v7	Brain_Hippocampus	ENSG00000101019	G	1.52232e-05	0.242733	0.0152245	G	+	20	33983485	UQCC1	0
20:33987298:C:T	GTEx/v7	Brain_Hippocampus	ENSG00000101019	C	1.52232e-05	0.242733	0.0152245	C	+	20	33987298	UQCC1	0
20:33995945:A:T	GTEx/v7	Brain_Hippocampus	ENSG00000101019	A	1.52232e-05	0.242733	0.0152245	A	+	20	33995945	UQCC1	0
20:34001250:A:G	GTEx/v7	Brain_Hippocampus	ENSG00000101019	A	1.52232e-05	0.242733	0.0152245	A	+	20	34001250	UQCC1	0
20:33890350:C:G	GTEx/v7	Lung	ENSG00000125965	G	1.52359e-05	-0.213864	7.71926e-05	C	+	20	33890350	GDF5	1
20:33909784:C:T	GTEx/v7	Lung	ENSG00000125965	T	1.52359e-05	-0.213864	7.71926e-05	C	+	20	33909784	GDF5	0
20:33910581:A:G	GTEx/v7	Lung	ENSG00000125965	A	1.52359e-05	-0.213864	7.71926e-05	G	+	20	33910581	GDF5	0
20:33980860:C:T	GTEx/v7	Adipose_Subcutaneous	ENSG00000214078	C	1.52375e-05	0.282707	3.20007e-86	C	+	20	33980860	CPNE1	0
20:33960486:C:T	GTEx/v6	Cells_Transformed_fibroblasts	ENSG00000088298	C	1.5277e-05	4.41904	0.00732098	C	+	20	33960486	EDEM2	0
20:34097136:A:G	GTEx/v8	Esophagus_Mucosa	ENSG00000101019	A	1.52918e-05	0.1336	2.74684e-19	A	+	20	34097136	UQCC1	0
20:33882720:A:G	GTEx/v8	Whole_Blood	ENSG00000214078	G	1.52947e-05	-0.143129	7.06664e-188	A	+	20	33882720	CPNE1	0
20:34159447:C:G	GTEx/v8	Brain_Hypothalamus	ENSG00000125991	C	1.53031e-05	-0.298881	0.0258171	C	-	20	34159447	ERGIC3	0
20:34161966:C:T	GTEx/v8	Brain_Hypothalamus	ENSG00000125991	T	1.53031e-05	-0.298881	0.0258171	T	-	20	34161966	ERGIC3	0
20:34165609:C:T	GTEx/v8	Brain_Hypothalamus	ENSG00000125991	T	1.53031e-05	-0.298881	0.0258171	T	-	20	34165609	ERGIC3	0
19:10766798:A:C	eQTLGen	eQTLGen_cis_eQTLs	ENSG00000090339	A	1.5309e-05	4.3242	0.0422461	A	+	19	10766798	ICAM1	0
20:34153599:A:G	GTEx/v8	Vagina	ENSG00000214078	A	1.53247e-05	0.472679	1.33986e-15	A	+	20	34153599	CPNE1	0
15:58247781:A:G	GTEx/v8	Artery_Tibial	ENSG00000128918	G	1.53349e-05	-0.143881	0.00772946	A	+	15	58247781	ALDH1A2	0
20:34023219:C:T	GTEx/v8	Heart_Left_Ventricle	ENSG00000214078	T	1.53417e-05	-0.181067	4.20569e-75	C	+	20	34023219	CPNE1	0
20:34075015:C:T	PsychENCODE	PsychENCODE_eQTLs	ENSG00000126001	T	1.53418e-05	-0.0813054	0.00160399	C	+	20	34075015	CEP250	0
20:33799280:G:T	GTEx/v6	Whole_Blood	ENSG00000101019	G	1.53477e-05	-4.39662	0.000333874	T	+	20	33799280	UQCC1	0
20:33829406:C:G	eQTLGen	eQTLGen_cis_eQTLs	ENSG00000100991	G	1.535e-05	-4.3235	0.0423736	C	+	20	33829406	TRPC4AP	0
20:34029882:A:T	GTEx/v8	Skin_Sun_Exposed_Lower_leg	ENSG00000101000	T	1.53655e-05	-0.15369	3.08039e-16	A	+	20	34029882	PROCR	1
20:34016207:A:G	GTEx/v7	Nerve_Tibial	ENSG00000101019	A	1.53666e-05	-0.180987	0.00017526	G	+	20	34016207	UQCC1	0
20:34016249:A:G	GTEx/v7	Nerve_Tibial	ENSG00000101019	A	1.53666e-05	-0.180987	0.00017526	G	+	20	34016249	UQCC1	0
20:33882720:A:G	GTEx/v8	Testis	ENSG00000214078	G	1.53678e-05	-0.277583	8.33206e-78	A	+	20	33882720	CPNE1	0
20:33925094:C:T	GTEx/v8	Artery_Aorta	ENSG00000088367	C	1.53689e-05	0.127145	2.33401e-08	T	-	20	33925094	EPB41L1	0
20:34108260:C:T	GTEx/v8	Pituitary	ENSG00000214078	T	1.539e-05	0.337219	2.96949e-42	T	+	20	34108260	CPNE1	0
20:33915571:A:G	GTEx/v8	Muscle_Skeletal	ENSG00000244005	G	1.53918e-05	0.0993508	4.73296e-05	A	-	20	33915571	NFS1	0
20:34061578:C:T	GTEx/v8	Esophagus_Mucosa	ENSG00000101019	T	1.5403e-05	0.13346	2.74684e-19	T	+	20	34061578	UQCC1	0
20:34099789:A:G	GTEx/v8	Esophagus_Mucosa	ENSG00000101019	A	1.5403e-05	0.13346	2.74684e-19	A	+	20	34099789	UQCC1	0
20:33960308:C:T	GTEx/v7	Cells_EBV-transformed_lymphocytes	ENSG00000101019	T	1.54035e-05	0.474515	0.0279441	T	+	20	33960308	UQCC1	0
9:116943302:C:G	GTEx/v7	Nerve_Tibial	ENSG00000196739	G	1.54062e-05	-0.168709	2.53182e-06	G	-	9	116943302	COL27A1	0
15:58300328:C:G	GTEx/v7	Artery_Tibial	ENSG00000128918	C	1.54063e-05	-0.190657	0.00084415	G	+	15	58300328	ALDH1A2	0
20:33896757:C:G	GTEx/v7	Lung	ENSG00000125965	C	1.54399e-05	-0.212371	7.71926e-05	G	+	20	33896757	GDF5	0
20:33926103:C:G	GTEx/v7	Brain_Putamen_basal_ganglia	ENSG00000125965	G	1.54458e-05	0.525343	0.000719957	C	-	20	33926103	GDF5	1
20:33927006:A:C	GTEx/v7	Brain_Putamen_basal_ganglia	ENSG00000125965	C	1.54458e-05	0.525343	0.000719957	A	-	20	33927006	GDF5	0
20:33931344:A:G	GTEx/v7	Brain_Putamen_basal_ganglia	ENSG00000125965	G	1.54458e-05	-0.525343	0.000719957	G	-	20	33931344	GDF5	0
20:33933846:C:T	GTEx/v7	Brain_Putamen_basal_ganglia	ENSG00000125965	C	1.54458e-05	-0.525343	0.000719957	C	-	20	33933846	GDF5	0
20:33934301:C:T	GTEx/v7	Brain_Putamen_basal_ganglia	ENSG00000125965	C	1.54458e-05	-0.525343	0.000719957	C	-	20	33934301	GDF5	0
20:33940495:T:TTC	GTEx/v7	Brain_Putamen_basal_ganglia	ENSG00000125965	TTC	1.54458e-05	-0.525343	0.000719957	TTC	-	20	33940495	GDF5	0
20:33942261:A:G	GTEx/v7	Brain_Putamen_basal_ganglia	ENSG00000125965	A	1.54458e-05	-0.525343	0.000719957	A	-	20	33942261	GDF5	0
20:33947285:C:G	GTEx/v7	Brain_Putamen_basal_ganglia	ENSG00000125965	G	1.54458e-05	-0.525343	0.000719957	G	-	20	33947285	GDF5	0
20:33948919:A:G	GTEx/v7	Brain_Putamen_basal_ganglia	ENSG00000125965	G	1.54458e-05	-0.525343	0.000719957	G	-	20	33948919	GDF5	0
20:33949282:C:T	GTEx/v7	Brain_Putamen_basal_ganglia	ENSG00000125965	C	1.54458e-05	-0.525343	0.000719957	C	-	20	33949282	GDF5	0
20:33951799:A:G	GTEx/v7	Brain_Putamen_basal_ganglia	ENSG00000125965	A	1.54458e-05	-0.525343	0.000719957	A	-	20	33951799	GDF5	0
20:33952620:A:G	GTEx/v7	Brain_Putamen_basal_ganglia	ENSG00000125965	A	1.54458e-05	-0.525343	0.000719957	A	-	20	33952620	GDF5	1
20:33956004:A:T	GTEx/v7	Brain_Putamen_basal_ganglia	ENSG00000125965	T	1.54458e-05	-0.525343	0.000719957	T	-	20	33956004	GDF5	0
20:33958253:A:T	GTEx/v7	Brain_Putamen_basal_ganglia	ENSG00000125965	T	1.54458e-05	-0.525343	0.000719957	T	-	20	33958253	GDF5	0
20:33960799:A:G	GTEx/v7	Brain_Putamen_basal_ganglia	ENSG00000125965	G	1.54458e-05	-0.525343	0.000719957	G	-	20	33960799	GDF5	0
20:33961845:A:C	GTEx/v7	Brain_Putamen_basal_ganglia	ENSG00000125965	A	1.54458e-05	-0.525343	0.000719957	A	-	20	33961845	GDF5	0
20:33966260:C:T	GTEx/v7	Brain_Putamen_basal_ganglia	ENSG00000125965	C	1.54458e-05	-0.525343	0.000719957	C	-	20	33966260	GDF5	0
20:33967523:C:T	GTEx/v7	Brain_Putamen_basal_ganglia	ENSG00000125965	C	1.54458e-05	-0.525343	0.000719957	C	-	20	33967523	GDF5	0
20:33971085:A:G	GTEx/v7	Brain_Putamen_basal_ganglia	ENSG00000125965	G	1.54458e-05	-0.525343	0.000719957	G	-	20	33971085	GDF5	0
20:33972899:A:C	GTEx/v7	Brain_Putamen_basal_ganglia	ENSG00000125965	C	1.54458e-05	-0.525343	0.000719957	C	-	20	33972899	GDF5	0
20:33974051:C:T	GTEx/v7	Brain_Putamen_basal_ganglia	ENSG00000125965	C	1.54458e-05	-0.525343	0.000719957	C	-	20	33974051	GDF5	0
20:33975181:A:C	GTEx/v7	Brain_Putamen_basal_ganglia	ENSG00000125965	A	1.54458e-05	-0.525343	0.000719957	A	-	20	33975181	GDF5	0
20:33976474:C:G	GTEx/v7	Brain_Putamen_basal_ganglia	ENSG00000125965	C	1.54458e-05	-0.525343	0.000719957	C	-	20	33976474	GDF5	0
20:33982435:A:G	GTEx/v7	Brain_Putamen_basal_ganglia	ENSG00000125965	A	1.54458e-05	-0.525343	0.000719957	A	-	20	33982435	GDF5	0
20:33983485:A:G	GTEx/v7	Brain_Putamen_basal_ganglia	ENSG00000125965	G	1.54458e-05	-0.525343	0.000719957	G	-	20	33983485	GDF5	0
20:33986271:C:T	GTEx/v7	Brain_Putamen_basal_ganglia	ENSG00000125965	C	1.54458e-05	-0.525343	0.000719957	C	-	20	33986271	GDF5	0
20:33987298:C:T	GTEx/v7	Brain_Putamen_basal_ganglia	ENSG00000125965	C	1.54458e-05	-0.525343	0.000719957	C	-	20	33987298	GDF5	0
20:33992761:A:T	GTEx/v7	Brain_Putamen_basal_ganglia	ENSG00000125965	A	1.54458e-05	-0.525343	0.000719957	A	-	20	33992761	GDF5	0
20:33995945:A:T	GTEx/v7	Brain_Putamen_basal_ganglia	ENSG00000125965	A	1.54458e-05	-0.525343	0.000719957	A	-	20	33995945	GDF5	0
20:33995972:C:T	GTEx/v7	Brain_Putamen_basal_ganglia	ENSG00000125965	T	1.54458e-05	-0.525343	0.000719957	T	-	20	33995972	GDF5	0
20:34001250:A:G	GTEx/v7	Brain_Putamen_basal_ganglia	ENSG00000125965	A	1.54458e-05	-0.525343	0.000719957	A	-	20	34001250	GDF5	0
20:33995780:A:G	GTEx/v8	Spleen	ENSG00000101019	G	1.54484e-05	0.208938	0.000131845	G	+	20	33995780	UQCC1	0
20:34153856:A:C	GTEx/v7	Esophagus_Mucosa	ENSG00000126001	C	1.54561e-05	0.187903	0.000124748	A	-	20	34153856	CEP250	0
20:34142527:C:T	GTEx/v7	Esophagus_Mucosa	ENSG00000126001	C	1.54575e-05	0.178054	0.000124748	T	-	20	34142527	CEP250	0
20:33864484:A:G	GTEx/v8	Pituitary	ENSG00000125965	G	1.5458e-05	0.259145	1.85482e-11	A	-	20	33864484	GDF5	0
20:34052604:A:G	GTEx/v8	Stomach	ENSG00000126001	A	1.54656e-05	-0.178804	0.000396773	A	-	20	34052604	CEP250	0
20:34052676:C:G	GTEx/v8	Stomach	ENSG00000126001	C	1.54656e-05	-0.178804	0.000396773	C	-	20	34052676	CEP250	0
20:33960450:C:T	GTEx/v7	Artery_Tibial	ENSG00000101019	C	1.54709e-05	0.145804	0.00109716	C	+	20	33960450	UQCC1	0
19:10754400:A:G	GTEx/v7	Skin_Sun_Exposed_Lower_leg	ENSG00000127616	G	1.54718e-05	0.102082	4.35544e-12	A	-	19	10754400	SMARCA4	0
19:10764203:G:T	GTEx/v7	Skin_Sun_Exposed_Lower_leg	ENSG00000127616	T	1.54718e-05	0.102082	4.35544e-12	G	-	19	10764203	SMARCA4	0
19:10764867:C:G	GTEx/v7	Skin_Sun_Exposed_Lower_leg	ENSG00000127616	G	1.54718e-05	0.102082	4.35544e-12	C	-	19	10764867	SMARCA4	0
19:10764914:A:G	GTEx/v7	Skin_Sun_Exposed_Lower_leg	ENSG00000127616	A	1.54718e-05	0.102082	4.35544e-12	G	-	19	10764914	SMARCA4	1
19:10765819:C:T	GTEx/v7	Skin_Sun_Exposed_Lower_leg	ENSG00000127616	T	1.54718e-05	0.102082	4.35544e-12	C	-	19	10765819	SMARCA4	0
19:10770783:A:G	GTEx/v7	Skin_Sun_Exposed_Lower_leg	ENSG00000127616	G	1.54718e-05	0.102082	4.35544e-12	A	-	19	10770783	SMARCA4	0
19:10772685:C:G	GTEx/v7	Skin_Sun_Exposed_Lower_leg	ENSG00000127616	C	1.54718e-05	0.102082	4.35544e-12	G	-	19	10772685	SMARCA4	0
19:10794630:G:T	GTEx/v7	Skin_Sun_Exposed_Lower_leg	ENSG00000127616	T	1.54718e-05	0.102082	4.35544e-12	G	-	19	10794630	SMARCA4	0
15:58367677:A:G	GTEx/v8	Testis	ENSG00000103569	A	1.54782e-05	0.294797	0.00431855	G	-	15	58367677	AQP9	0
20:33942261:A:G	eQTLGen	eQTLGen_cis_eQTLs	ENSG00000131043	G	1.549e-05	-4.3215	0.0427247	A	+	20	33942261	AAR2	0
15:58258342:A:G	GTEx/v7	Artery_Tibial	ENSG00000128918	G	1.54944e-05	-0.198491	0.00084415	A	+	15	58258342	ALDH1A2	0
20:34107956:A:G	GTEx/v8	Breast_Mammary_Tissue	ENSG00000101019	A	1.55003e-05	0.187299	9.79844e-10	A	+	20	34107956	UQCC1	0
15:58245151:A:G	GTEx/v8	Artery_Tibial	ENSG00000128918	G	1.55063e-05	-0.144113	0.00772946	A	+	15	58245151	ALDH1A2	0
20:34107956:A:G	GTEx/v8	Esophagus_Mucosa	ENSG00000101019	A	1.55127e-05	0.133009	2.74684e-19	A	+	20	34107956	UQCC1	0
20:34022387:A:C	GTEx/v8	Brain_Frontal_Cortex_BA9	ENSG00000101019	A	1.55441e-05	0.144195	0.00108511	A	+	20	34022387	UQCC1	1
20:33995780:A:G	GTEx/v6	Cells_Transformed_fibroblasts	ENSG00000088298	G	1.55446e-05	4.41497	0.00732098	G	+	20	33995780	EDEM2	0
9:116929327:C:T	GTEx/v7	Skin_Sun_Exposed_Lower_leg	ENSG00000196739	C	1.55466e-05	-0.164358	8.38611e-06	C	-	9	116929327	COL27A1	0
6:44685610:A:G	DICE	T_CD8_naive	ENSG00000196284	G	1.55578e-05	0.703271	0.049	A	-	6	44685610	SUPT3H	0
20:33943281:C:T	GTEx/v6	Cells_Transformed_fibroblasts	ENSG00000125991	T	1.55602e-05	4.41473	0.00020866	T	+	20	33943281	ERGIC3	0
19:10750738:G:T	BIOSQTL	BIOS_eQTL_geneLevel	ENSG00000065989	T	1.55606e-05	4.32068	0.0101806	T	+	19	10750738	PDE4A	0
20:34008137:C:T	EyeGEx	EyeGEx	ENSG00000214078	C	1.55729e-05	-0.308	0.00428802	T	+	20	34008137	CPNE1	0
20:33927006:A:C	GTEx/v7	Pancreas	ENSG00000101019	C	1.55733e-05	-0.249971	0.00727338	A	+	20	33927006	UQCC1	0
19:10780802:A:G	eQTLGen	eQTLGen_cis_eQTLs	ENSG00000090339	G	1.5575e-05	4.3206	0.0429718	G	+	19	10780802	ICAM1	0
20:33880729:A:C	EyeGEx	EyeGEx	ENSG00000214078	C	1.55847e-05	-0.316938	0.00429126	A	+	20	33880729	CPNE1	0
20:34008137:C:T	GTEx/v8	Artery_Aorta	ENSG00000088367	T	1.55866e-05	-0.127837	2.33401e-08	T	-	20	34008137	EPB41L1	0
20:34135629:A:G	DICE	T_CD8_naive_activated	ENSG00000214078	A	1.55915e-05	-0.641177	0.049	G	+	20	34135629	CPNE1	0
20:34142527:C:T	DICE	T_CD8_naive_activated	ENSG00000214078	C	1.55915e-05	-0.641177	0.049	T	+	20	34142527	CPNE1	0
20:34142527:C:T	GTEx/v7	Brain_Anterior_cingulate_cortex_BA24	ENSG00000214078	C	1.55916e-05	-0.402499	2.68561e-12	T	+	20	34142527	CPNE1	0
20:33995254:G:GA	GTEx/v6	Esophagus_Mucosa	ENSG00000126001	GA	1.56012e-05	-4.42637	0.0372859	GA	-	20	33995254	CEP250	0
20:34019579:C:T	GTEx/v6	Skin_Sun_Exposed_Lower_leg	ENSG00000125998	T	1.56109e-05	-4.40293	0.00028813	C	+	20	34019579	FAM83C	0
20:34023962:A:G	GTEx/v8	Brain_Frontal_Cortex_BA9	ENSG00000125965	G	1.56117e-05	-0.387899	0.010051	G	-	20	34023962	GDF5	1
20:34109427:A:G	GTEx/v8	Esophagus_Gastroesophageal_Junction	ENSG00000214078	A	1.5623e-05	0.284699	3.65874e-61	A	+	20	34109427	CPNE1	0
20:34006970:C:T	GTEx/v6	Esophagus_Mucosa	ENSG00000125998	C	1.56272e-05	4.42597	0.000312239	C	+	20	34006970	FAM83C	0
20:33960308:C:T	GTEx/v6	Cells_Transformed_fibroblasts	ENSG00000088298	T	1.56277e-05	4.41372	0.00732098	T	+	20	33960308	EDEM2	0
20:33910871:C:T	GTEx/v7	Testis	ENSG00000214078	C	1.56335e-05	-0.316723	2.51945e-49	T	+	20	33910871	CPNE1	0
20:33927006:A:C	GTEx/v8	Cells_Cultured_fibroblasts	ENSG00000214078	C	1.5639e-05	-0.169358	1.56829e-86	A	+	20	33927006	CPNE1	0
20:33960486:C:T	BIOSQTL	BIOS_eQTL_geneLevel	ENSG00000125965	T	1.56454e-05	4.31956	0.0102338	C	-	20	33960486	GDF5	0
20:33960486:C:T	BIOSQTL	BIOS_eQTL_geneLevel	ENSG00000204183	T	1.56454e-05	4.31956	0.0102338	C	-	20	33960486	GDF5OS	0
20:33968067:C:T	BIOSQTL	BIOS_eQTL_geneLevel	ENSG00000125965	T	1.56454e-05	4.31956	0.0102338	C	-	20	33968067	GDF5	0
20:33968067:C:T	BIOSQTL	BIOS_eQTL_geneLevel	ENSG00000204183	T	1.56454e-05	4.31956	0.0102338	C	-	20	33968067	GDF5OS	0
20:33819415:A:G	GTEx/v7	Skin_Not_Sun_Exposed_Suprapubic	ENSG00000125966	G	1.56559e-05	-0.211625	2.63865e-06	A	+	20	33819415	MMP24	0
6:44800015:C:T	GTEx/v8	Brain_Cerebellum	ENSG00000196284	C	1.56595e-05	-0.467877	1.42981e-20	T	+	6	44800015	SUPT3H	0
9:4285986:C:G	TIGER	Nom_Alonso_Pancreatic_islets	ENSG00000107249	G	1.566e-05	4.319	0.0012629	C	-	9	4285986	GLIS3	0
20:33958127:C:G	GTEx/v6	Cells_Transformed_fibroblasts	ENSG00000125991	G	1.56628e-05	4.41319	0.00020866	G	+	20	33958127	ERGIC3	0
20:34150145:A:G	GTEx/v8	Nerve_Tibial	ENSG00000078814	A	1.56695e-05	-0.103408	1.92074e-19	A	-	20	34150145	MYH7B	0
20:34033548:C:T	GTEx/v8	Nerve_Tibial	ENSG00000078814	T	1.56721e-05	0.101755	1.92074e-19	C	-	20	34033548	MYH7B	0
9:4291747:C:G	TIGER	Nom_Alonso_Pancreatic_islets	ENSG00000107249	G	1.568e-05	4.319	0.00126452	C	-	9	4291747	GLIS3	0
15:58304313:A:G	GTEx/v7	Testis	ENSG00000128918	G	1.56816e-05	0.11622	0.00473513	G	+	15	58304313	ALDH1A2	0
20:33898420:A:G	GTEx/v6	Skin_Sun_Exposed_Lower_leg	ENSG00000242372	A	1.56901e-05	4.40175	0.00028813	G	-	20	33898420	EIF6	0
20:34014192:A:G	GTEx/v6	Thyroid	ENSG00000101019	A	1.56946e-05	-4.41028	0.000789897	G	+	20	34014192	UQCC1	0
20:33903636:C:T	GTEx/v8	Brain_Nucleus_accumbens_basal_ganglia	ENSG00000101019	T	1.56966e-05	-0.119068	0.0131511	C	+	20	33903636	UQCC1	0
20:33905619:A:G	GTEx/v8	Brain_Nucleus_accumbens_basal_ganglia	ENSG00000101019	A	1.56966e-05	-0.119068	0.0131511	G	+	20	33905619	UQCC1	0
20:33905904:A:C	GTEx/v8	Brain_Nucleus_accumbens_basal_ganglia	ENSG00000101019	A	1.56966e-05	-0.119068	0.0131511	C	+	20	33905904	UQCC1	0
20:33999267:A:G	GTEx/v6	Cells_Transformed_fibroblasts	ENSG00000088298	G	1.56985e-05	4.41266	0.00732098	G	+	20	33999267	EDEM2	0
20:34006970:C:T	GTEx/v7	Cells_EBV-transformed_lymphocytes	ENSG00000101019	C	1.56992e-05	0.459905	0.0279441	C	+	20	34006970	UQCC1	0
20:34008137:C:T	GTEx/v7	Cells_EBV-transformed_lymphocytes	ENSG00000101019	T	1.56992e-05	0.459905	0.0279441	T	+	20	34008137	UQCC1	0
20:34008623:A:G	GTEx/v7	Cells_EBV-transformed_lymphocytes	ENSG00000101019	A	1.56992e-05	0.459905	0.0279441	A	+	20	34008623	UQCC1	0
19:10804389:C:T	BRAINEAC	THAL	ENSG00000130733	NA	1.57019e-05	4.49884	0.0120972	T	NA	19	10804389	YIPF2	0
20:33909752:C:T	GTEx/v7	Testis	ENSG00000214078	C	1.57027e-05	-0.316348	2.51945e-49	T	+	20	33909752	CPNE1	0
20:33910896:C:T	GTEx/v7	Testis	ENSG00000214078	C	1.57027e-05	-0.316348	2.51945e-49	T	+	20	33910896	CPNE1	0
20:34080675:C:T	GTEx/v7	Artery_Coronary	ENSG00000214078	C	1.57058e-05	-0.509476	1.24071e-32	T	+	20	34080675	CPNE1	0
20:33971914:C:T	GTEx/v6	Cells_Transformed_fibroblasts	ENSG00000088298	T	1.57145e-05	4.41242	0.00732098	T	+	20	33971914	EDEM2	0
20:33914208:A:G	GTEx/v8	Muscle_Skeletal	ENSG00000214078	G	1.57188e-05	-0.147916	4.5436e-91	A	+	20	33914208	CPNE1	1
20:33880729:A:C	GTEx/v8	Heart_Atrial_Appendage	ENSG00000100991	C	1.57199e-05	-0.136756	0.0005221	A	+	20	33880729	TRPC4AP	0
20:34180535:A:G	GTEx/v8	Artery_Tibial	ENSG00000126001	A	1.57557e-05	-0.122457	1.15239e-08	A	-	20	34180535	CEP250	0
20:34182517:G:T	GTEx/v8	Artery_Tibial	ENSG00000126001	G	1.57557e-05	0.122457	1.15239e-08	T	-	20	34182517	CEP250	0
20:34055706:C:T	GTEx/v7	Brain_Caudate_basal_ganglia	ENSG00000214078	C	1.57569e-05	-0.409042	1.16815e-14	T	+	20	34055706	CPNE1	0
20:33968067:C:T	GTEx/v6	Cells_Transformed_fibroblasts	ENSG00000088298	C	1.57634e-05	4.41169	0.00732098	C	+	20	33968067	EDEM2	0
20:34004767:C:T	GTEx/v7	Lung	ENSG00000214078	T	1.57642e-05	0.218547	3.39491e-86	T	+	20	34004767	CPNE1	0
20:34109718:A:G	BIOSQTL	BIOS_eQTL_geneLevel	ENSG00000061656	G	1.57735e-05	-4.31746	0.0102908	A	+	20	34109718	SPAG4	0
20:33995945:A:T	GTEx/v7	Artery_Tibial	ENSG00000101019	A	1.57796e-05	0.144518	0.00109716	A	+	20	33995945	UQCC1	0
9:116935688:C:T	GTEx/v8	Stomach	ENSG00000196739	T	1.58046e-05	-0.206496	0.0160205	T	-	9	116935688	COL27A1	0
20:34006970:C:T	EyeGEx	EyeGEx	ENSG00000214078	T	1.58079e-05	-0.30778	0.00435272	C	+	20	34006970	CPNE1	0
20:33949282:C:T	GTEx/v7	Artery_Tibial	ENSG00000101019	C	1.58122e-05	0.14565	0.00109716	C	+	20	33949282	UQCC1	0
20:34005214:C:T	GTEx/v7	Nerve_Tibial	ENSG00000214078	T	1.58181e-05	0.263078	4.93685e-92	T	+	20	34005214	CPNE1	0
20:34180535:A:G	GTEx/v7	Esophagus_Mucosa	ENSG00000101019	A	1.58196e-05	0.168414	1.75771e-17	A	+	20	34180535	UQCC1	0
20:34019579:C:T	GTEx/v8	Skin_Not_Sun_Exposed_Suprapubic	ENSG00000242372	C	1.5826e-05	-0.0732759	1.65964e-30	C	-	20	34019579	EIF6	0
20:33905619:A:G	GTEx/v6	Artery_Tibial	ENSG00000101019	A	1.58407e-05	-4.40543	0.000916973	G	+	20	33905619	UQCC1	0
20:34180239:A:G	eQTLGen	eQTLGen_cis_eQTLs	ENSG00000125966	A	1.5845e-05	-4.3165	0.0437585	G	+	20	34180239	MMP24	0
20:33912180:A:C	GTEx/v8	Minor_Salivary_Gland	ENSG00000101019	C	1.58586e-05	-0.270342	0.000357466	A	+	20	33912180	UQCC1	0
19:10778763:A:T	eQTLGen	eQTLGen_cis_eQTLs	ENSG00000065989	A	1.5859e-05	4.3165	0.0438234	A	+	19	10778763	PDE4A	0
20:34145461:C:T	GTEx/v7	Breast_Mammary_Tissue	ENSG00000078814	T	1.58688e-05	0.232515	0.00512608	C	-	20	34145461	MYH7B	0
20:33880363:A:T	GTEx/v8	Thyroid	ENSG00000078814	T	1.58873e-05	0.0917687	1.80951e-13	A	-	20	33880363	MYH7B	0
19:10778647:A:G	GTEx/v7	Esophagus_Mucosa	ENSG00000129353	G	1.58881e-05	0.123679	1.14135e-08	A	-	19	10778647	SLC44A2	0
20:34014192:A:G	GTEx/v7	Lung	ENSG00000125965	A	1.58898e-05	-0.211637	7.71926e-05	G	+	20	34014192	GDF5	0
20:34075015:C:T	GTEx/v8	Brain_Caudate_basal_ganglia	ENSG00000125991	T	1.589e-05	0.219818	1.32409e-05	C	-	20	34075015	ERGIC3	0
20:34153599:A:G	GTEx/v7	Heart_Left_Ventricle	ENSG00000244005	G	1.58968e-05	0.175948	0.00278806	A	-	20	34153599	NFS1	0
20:33925843:A:C	GTEx/v8	Muscle_Skeletal	ENSG00000244005	A	1.58992e-05	0.0991884	4.73296e-05	C	-	20	33925843	NFS1	1
9:116916931:A:G	GTEx/v7	Nerve_Tibial	ENSG00000196739	G	1.59069e-05	-0.173832	2.53182e-06	G	-	9	116916931	COL27A1	0
6:44752286:A:G	GTEx/v6	Brain_Cerebellum	ENSG00000196284	A	1.59088e-05	-4.59165	0.000770552	G	+	6	44752286	SUPT3H	0
20:33905727:A:AGGGCT	GTEx/v7	Brain_Cerebellar_Hemisphere	ENSG00000126001	AGGGCT	1.59137e-05	-0.376857	2.18452e-14	A	+	20	33905727	CEP250	0
20:33963984:G:GC	GTEx/v6	Cells_Transformed_fibroblasts	ENSG00000242372	G	1.59138e-05	4.40946	0.00020866	G	+	20	33963984	EIF6	0
15:58347260:C:T	GTEx/v7	Testis	ENSG00000128918	C	1.59148e-05	-0.116569	0.00473513	T	+	15	58347260	ALDH1A2	0
20:33963984:G:GC	GTEx/v7	Whole_Blood	ENSG00000214078	G	1.59196e-05	0.195843	2.00838e-93	G	+	20	33963984	CPNE1	0
19:10778763:A:T	GTEx/v7	Skin_Sun_Exposed_Lower_leg	ENSG00000127616	T	1.59287e-05	0.102024	4.35544e-12	A	-	19	10778763	SMARCA4	0
20:34181553:A:G	GTEx/v7	Liver	ENSG00000214078	A	1.59327e-05	0.478365	5.49262e-11	A	+	20	34181553	CPNE1	0
20:34182069:A:G	GTEx/v7	Brain_Putamen_basal_ganglia	ENSG00000214078	A	1.59339e-05	-0.505645	1.359e-12	G	+	20	34182069	CPNE1	0
20:33896757:C:G	GTEx/v8	Esophagus_Mucosa	ENSG00000088367	C	1.59378e-05	-0.151877	1.28036e-38	G	+	20	33896757	EPB41L1	0
20:33931344:A:G	GTEx/v7	Pancreas	ENSG00000101019	G	1.59457e-05	0.249933	0.00727338	G	+	20	33931344	UQCC1	0
20:33864484:A:G	GTEx/v8	Esophagus_Mucosa	ENSG00000088367	G	1.5948e-05	-0.151965	1.28036e-38	A	+	20	33864484	EPB41L1	0
20:34059675:A:G	GTEx/v8	Nerve_Tibial	ENSG00000078814	A	1.59497e-05	-0.103267	1.92074e-19	A	-	20	34059675	MYH7B	0
20:34062710:C:T	GTEx/v8	Nerve_Tibial	ENSG00000078814	C	1.59497e-05	-0.103267	1.92074e-19	C	-	20	34062710	MYH7B	0
20:34066346:C:T	GTEx/v8	Nerve_Tibial	ENSG00000078814	T	1.59497e-05	-0.103267	1.92074e-19	T	-	20	34066346	MYH7B	0
20:34088764:A:G	GTEx/v8	Nerve_Tibial	ENSG00000078814	G	1.59497e-05	-0.103267	1.92074e-19	G	-	20	34088764	MYH7B	0
20:34107160:C:G	GTEx/v8	Nerve_Tibial	ENSG00000078814	C	1.59497e-05	0.103267	1.92074e-19	G	-	20	34107160	MYH7B	0
20:33937704:A:G	GTEx/v8	Artery_Aorta	ENSG00000088367	A	1.59505e-05	-0.127204	2.33401e-08	A	-	20	33937704	EPB41L1	0
20:33942685:A:G	GTEx/v8	Artery_Aorta	ENSG00000088367	A	1.59505e-05	-0.127204	2.33401e-08	A	-	20	33942685	EPB41L1	1
20:33947730:C:T	GTEx/v8	Artery_Aorta	ENSG00000088367	C	1.59505e-05	-0.127204	2.33401e-08	C	-	20	33947730	EPB41L1	0
20:33959315:C:T	GTEx/v8	Artery_Aorta	ENSG00000088367	C	1.59505e-05	-0.127204	2.33401e-08	C	-	20	33959315	EPB41L1	0
20:33966325:C:T	GTEx/v8	Artery_Aorta	ENSG00000088367	T	1.59505e-05	-0.127204	2.33401e-08	T	-	20	33966325	EPB41L1	0
20:33970527:A:G	GTEx/v8	Artery_Aorta	ENSG00000088367	G	1.59505e-05	-0.127204	2.33401e-08	G	-	20	33970527	EPB41L1	0
20:33972053:C:T	GTEx/v8	Artery_Aorta	ENSG00000088367	T	1.59505e-05	-0.127204	2.33401e-08	T	-	20	33972053	EPB41L1	0
20:33976823:C:T	GTEx/v8	Artery_Aorta	ENSG00000088367	T	1.59505e-05	-0.127204	2.33401e-08	T	-	20	33976823	EPB41L1	0
20:33984976:C:T	GTEx/v8	Artery_Aorta	ENSG00000088367	C	1.59505e-05	-0.127204	2.33401e-08	C	-	20	33984976	EPB41L1	0
20:33987818:A:T	GTEx/v8	Artery_Aorta	ENSG00000088367	A	1.59505e-05	-0.127204	2.33401e-08	A	-	20	33987818	EPB41L1	0
20:34019579:C:T	GTEx/v6	Esophagus_Mucosa	ENSG00000126001	T	1.59674e-05	4.42087	0.0372859	C	-	20	34019579	CEP250	0
20:34005240:C:T	EyeGEx	EyeGEx	ENSG00000214078	T	1.59718e-05	-0.307645	0.00439785	C	+	20	34005240	CPNE1	0
20:34023962:A:G	GTEx/v6	Esophagus_Mucosa	ENSG00000125998	A	1.59755e-05	-4.42075	0.000312239	G	+	20	34023962	FAM83C	1
20:34008623:A:G	GTEx/v8	Brain_Frontal_Cortex_BA9	ENSG00000125965	A	1.59772e-05	-0.362561	0.010051	A	-	20	34008623	GDF5	0
20:34046501:A:G	GTEx/v7	Esophagus_Mucosa	ENSG00000101019	A	1.59845e-05	-0.163755	1.75771e-17	G	+	20	34046501	UQCC1	0
15:58354258:A:G	GTEx/v7	Artery_Tibial	ENSG00000128918	G	1.59908e-05	-0.189246	0.00084415	A	+	15	58354258	ALDH1A2	0
20:33927006:A:C	GTEx/v8	Brain_Nucleus_accumbens_basal_ganglia	ENSG00000101019	C	1.59935e-05	-0.118391	0.0131511	A	+	20	33927006	UQCC1	0
20:33931344:A:G	GTEx/v8	Brain_Nucleus_accumbens_basal_ganglia	ENSG00000101019	G	1.59935e-05	0.118391	0.0131511	G	+	20	33931344	UQCC1	0
20:33956004:A:T	GTEx/v8	Brain_Nucleus_accumbens_basal_ganglia	ENSG00000101019	T	1.59935e-05	0.118391	0.0131511	T	+	20	33956004	UQCC1	0
20:33958253:A:T	GTEx/v8	Brain_Nucleus_accumbens_basal_ganglia	ENSG00000101019	T	1.59935e-05	0.118391	0.0131511	T	+	20	33958253	UQCC1	0
20:33976474:C:G	GTEx/v8	Brain_Nucleus_accumbens_basal_ganglia	ENSG00000101019	C	1.59935e-05	0.118391	0.0131511	C	+	20	33976474	UQCC1	0
20:33983485:A:G	GTEx/v8	Brain_Nucleus_accumbens_basal_ganglia	ENSG00000101019	G	1.59935e-05	0.118391	0.0131511	G	+	20	33983485	UQCC1	0
20:33985057:A:G	GTEx/v8	Brain_Nucleus_accumbens_basal_ganglia	ENSG00000101019	G	1.59935e-05	0.118391	0.0131511	G	+	20	33985057	UQCC1	0
20:33987298:C:T	GTEx/v8	Brain_Nucleus_accumbens_basal_ganglia	ENSG00000101019	C	1.59935e-05	0.118391	0.0131511	C	+	20	33987298	UQCC1	0
20:33995780:A:G	GTEx/v8	Brain_Nucleus_accumbens_basal_ganglia	ENSG00000101019	G	1.59935e-05	0.118391	0.0131511	G	+	20	33995780	UQCC1	0
20:33995945:A:T	GTEx/v8	Brain_Nucleus_accumbens_basal_ganglia	ENSG00000101019	A	1.59935e-05	0.118391	0.0131511	A	+	20	33995945	UQCC1	0
20:34001250:A:G	GTEx/v8	Brain_Nucleus_accumbens_basal_ganglia	ENSG00000101019	A	1.59935e-05	0.118391	0.0131511	A	+	20	34001250	UQCC1	0
20:34097353:C:T	BIOSQTL	BIOS_eQTL_geneLevel	ENSG00000126001	C	1.60037e-05	4.31443	0.0104006	T	-	20	34097353	CEP250	0
20:34011048:A:G	GTEx/v7	Brain_Cerebellum	ENSG00000126001	A	1.60139e-05	0.369404	8.47293e-28	A	+	20	34011048	CEP250	0
19:10793749:A:G	GTEx/v7	Muscle_Skeletal	ENSG00000129347	G	1.60161e-05	-0.140748	4.13405e-23	A	+	19	10793749	KRI1	0
20:33847253:C:T	GTEx/v8	Artery_Tibial	ENSG00000088298	T	1.60245e-05	-0.110175	1.00474e-27	C	+	20	33847253	EDEM2	0
15:58280168:A:G	GTEx/v8	Ovary	ENSG00000128918	A	1.60251e-05	-0.345426	0.0169267	G	+	15	58280168	ALDH1A2	0
15:58281208:T:TA	GTEx/v8	Ovary	ENSG00000128918	T	1.60251e-05	-0.345426	0.0169267	TA	+	15	58281208	ALDH1A2	0
20:33923001:G:T	GTEx/v8	Brain_Nucleus_accumbens_basal_ganglia	ENSG00000101019	G	1.60269e-05	-0.120889	0.0131511	T	+	20	33923001	UQCC1	0
20:34186331:A:G	GTEx/v7	Liver	ENSG00000214078	A	1.60324e-05	-0.46635	5.49262e-11	G	+	20	34186331	CPNE1	0
20:34005214:C:T	EyeGEx	EyeGEx	ENSG00000214078	C	1.60347e-05	-0.307588	0.00441517	T	+	20	34005214	CPNE1	0
15:58328332:C:G	GTEx/v7	Artery_Tibial	ENSG00000128918	C	1.60351e-05	-0.190188	0.00084415	G	+	15	58328332	ALDH1A2	0
20:34006498:G:GA	EyeGEx	EyeGEx	ENSG00000214078	G	1.60383e-05	-0.307696	0.00441616	GA	+	20	34006498	CPNE1	0
20:34077403:C:T	GTEx/v7	Heart_Left_Ventricle	ENSG00000126001	C	1.60541e-05	-0.259502	0.000216558	T	+	20	34077403	CEP250	0
20:34030606:A:G	GTEx/v8	Brain_Caudate_basal_ganglia	ENSG00000214078	A	1.60613e-05	-0.327016	1.35993e-30	G	+	20	34030606	CPNE1	0
20:34029882:A:T	GTEx/v7	Colon_Transverse	ENSG00000214078	T	1.60765e-05	-0.329058	1.70364e-52	A	+	20	34029882	CPNE1	1
20:33880363:A:T	GTEx/v7	Thyroid	ENSG00000078814	T	1.60795e-05	0.110115	6.01452e-11	A	-	20	33880363	MYH7B	0
20:34025756:A:G	GTEx/v8	Nerve_Tibial	ENSG00000078814	A	1.60866e-05	-0.0940648	1.92074e-19	A	-	20	34025756	MYH7B	1
6:33192867:A:C	GTEx/v7	Artery_Aorta	ENSG00000204228	C	1.60912e-05	-0.249263	3.03916e-09	A	+	6	33192867	HSD17B8	0
20:33909752:C:T	GTEx/v8	Colon_Sigmoid	ENSG00000101019	C	1.60995e-05	-0.135051	0.000138013	T	+	20	33909752	UQCC1	0
20:33910871:C:T	GTEx/v8	Colon_Sigmoid	ENSG00000101019	C	1.60995e-05	-0.135051	0.000138013	T	+	20	33910871	UQCC1	0
20:33910896:C:T	GTEx/v8	Colon_Sigmoid	ENSG00000101019	C	1.60995e-05	-0.135051	0.000138013	T	+	20	33910896	UQCC1	0
20:34108260:C:T	GTEx/v8	Brain_Frontal_Cortex_BA9	ENSG00000214078	T	1.61041e-05	0.334726	6.18135e-24	T	+	20	34108260	CPNE1	0
20:33819415:A:G	GTEx/v7	Cells_EBV-transformed_lymphocytes	ENSG00000101000	G	1.61077e-05	0.639365	0.00113421	A	-	20	33819415	PROCR	0
20:34112192:C:G	GTEx/v8	Spleen	ENSG00000125991	C	1.61103e-05	0.214451	4.85703e-06	G	-	20	34112192	ERGIC3	0
20:33913681:A:C	GTEx/v6	Esophagus_Mucosa	ENSG00000126001	C	1.61106e-05	4.41876	0.0372859	A	-	20	33913681	CEP250	0
20:33847253:C:T	GTEx/v6	Artery_Tibial	ENSG00000078814	T	1.61265e-05	4.40124	0.000263002	C	-	20	33847253	MYH7B	0
20:34135629:A:G	GTEx/v8	Artery_Tibial	ENSG00000126001	G	1.61323e-05	-0.115229	1.15239e-08	G	-	20	34135629	CEP250	0
19:10765819:C:T	BRAINEAC	FCTX	ENSG00000180739	NA	1.6136e-05	-4.48761	0.00263445	C	NA	19	10765819	S1PR5	0
19:10770783:A:G	BRAINEAC	FCTX	ENSG00000180739	NA	1.6136e-05	-4.48761	0.00263445	A	NA	19	10770783	S1PR5	0
19:10765819:C:T	BRAINEAC	aveALL	ENSG00000180739	NA	1.6136e-05	-4.48761	0.00263445	C	NA	19	10765819	S1PR5	0
19:10770783:A:G	BRAINEAC	aveALL	ENSG00000180739	NA	1.6136e-05	-4.48761	0.00263445	A	NA	19	10770783	S1PR5	0
20:34047055:G:GT	GTEx/v7	Pituitary	ENSG00000214078	GT	1.61364e-05	-0.426931	4.72485e-28	G	+	20	34047055	CPNE1	0
19:10754400:A:G	BRAINEAC	FCTX	ENSG00000180739	NA	1.61398e-05	-4.48755	0.00263445	A	NA	19	10754400	S1PR5	0
19:10759442:A:G	BRAINEAC	FCTX	ENSG00000180739	NA	1.61398e-05	-4.48755	0.00263445	G	NA	19	10759442	S1PR5	0
19:10771377:C:G	BRAINEAC	FCTX	ENSG00000180739	NA	1.61398e-05	-4.48755	0.00263445	G	NA	19	10771377	S1PR5	0
19:10772112:C:T	BRAINEAC	FCTX	ENSG00000180739	NA	1.61398e-05	-4.48755	0.00263445	T	NA	19	10772112	S1PR5	0
19:10772685:C:G	BRAINEAC	FCTX	ENSG00000180739	NA	1.61398e-05	-4.48755	0.00263445	G	NA	19	10772685	S1PR5	0
19:10794630:G:T	BRAINEAC	FCTX	ENSG00000180739	NA	1.61398e-05	-4.48755	0.00263445	G	NA	19	10794630	S1PR5	0
19:10754400:A:G	BRAINEAC	aveALL	ENSG00000180739	NA	1.61398e-05	-4.48755	0.00263445	A	NA	19	10754400	S1PR5	0
19:10759442:A:G	BRAINEAC	aveALL	ENSG00000180739	NA	1.61398e-05	-4.48755	0.00263445	G	NA	19	10759442	S1PR5	0
19:10771377:C:G	BRAINEAC	aveALL	ENSG00000180739	NA	1.61398e-05	-4.48755	0.00263445	G	NA	19	10771377	S1PR5	0
19:10772112:C:T	BRAINEAC	aveALL	ENSG00000180739	NA	1.61398e-05	-4.48755	0.00263445	T	NA	19	10772112	S1PR5	0
19:10772685:C:G	BRAINEAC	aveALL	ENSG00000180739	NA	1.61398e-05	-4.48755	0.00263445	G	NA	19	10772685	S1PR5	0
19:10794630:G:T	BRAINEAC	aveALL	ENSG00000180739	NA	1.61398e-05	-4.48755	0.00263445	G	NA	19	10794630	S1PR5	0
20:34153599:A:G	GTEx/v8	Brain_Hypothalamus	ENSG00000125991	A	1.61507e-05	-0.303964	0.0258171	A	-	20	34153599	ERGIC3	0
20:34154741:C:T	GTEx/v8	Brain_Hypothalamus	ENSG00000125991	T	1.61507e-05	0.303964	0.0258171	C	-	20	34154741	ERGIC3	0
20:34062642:C:T	GTEx/v8	Esophagus_Mucosa	ENSG00000101019	C	1.61596e-05	0.131288	2.74684e-19	C	+	20	34062642	UQCC1	0
20:34074831:A:G	GTEx/v7	Heart_Left_Ventricle	ENSG00000126001	G	1.61634e-05	-0.26531	0.000216558	A	+	20	34074831	CEP250	0
20:34008137:C:T	GTEx/v6	Esophagus_Mucosa	ENSG00000125998	T	1.61857e-05	4.41766	0.000312239	T	+	20	34008137	FAM83C	0
20:34001541:C:G	GTEx/v7	Lung	ENSG00000214078	C	1.61872e-05	0.220182	3.39491e-86	C	+	20	34001541	CPNE1	0
19:10764203:G:T	BRAINEAC	FCTX	ENSG00000180739	NA	1.61881e-05	-4.48681	0.00263445	G	NA	19	10764203	S1PR5	0
19:10764203:G:T	BRAINEAC	aveALL	ENSG00000180739	NA	1.61881e-05	-4.48681	0.00263445	G	NA	19	10764203	S1PR5	0
20:33819415:A:G	GTEx/v6	Whole_Blood	ENSG00000101019	G	1.61884e-05	-4.38427	0.000333874	A	+	20	33819415	UQCC1	0
20:33909784:C:T	eQTLGen	eQTLGen_cis_eQTLs	ENSG00000125966	T	1.6193e-05	-4.3118	0.0446575	C	+	20	33909784	MMP24	0
20:34001541:C:G	GTEx/v7	Brain_Caudate_basal_ganglia	ENSG00000101019	C	1.61999e-05	0.219086	0.00820427	C	+	20	34001541	UQCC1	0
19:10769974:C:T	GTEx/v7	Esophagus_Mucosa	ENSG00000129353	C	1.62323e-05	0.123338	1.14135e-08	T	-	19	10769974	SLC44A2	0
20:33985057:A:G	GTEx/v7	Brain_Hippocampus	ENSG00000101019	G	1.62351e-05	0.241532	0.0152245	G	+	20	33985057	UQCC1	0
20:33995780:A:G	GTEx/v7	Brain_Hippocampus	ENSG00000101019	G	1.62351e-05	0.241532	0.0152245	G	+	20	33995780	UQCC1	0
20:34059675:A:G	GTEx/v7	Esophagus_Mucosa	ENSG00000101019	G	1.62386e-05	-0.162737	1.75771e-17	A	+	20	34059675	UQCC1	0
20:33975181:A:C	GTEx/v8	Prostate	ENSG00000125998	A	1.6241e-05	0.22175	5.4669e-05	A	+	20	33975181	FAM83C	0
15:58228599:A:G	GTEx/v8	Cells_Cultured_fibroblasts	ENSG00000128918	G	1.62493e-05	-0.206573	8.46715e-08	A	+	15	58228599	ALDH1A2	0
20:34143092:A:G	GTEx/v8	Brain_Frontal_Cortex_BA9	ENSG00000126001	A	1.62536e-05	0.278229	0.00225391	A	+	20	34143092	CEP250	0
20:33960486:C:T	GTEx/v8	Muscle_Skeletal	ENSG00000244005	C	1.6254e-05	-0.101333	4.73296e-05	C	-	20	33960486	NFS1	0
20:33968067:C:T	GTEx/v8	Muscle_Skeletal	ENSG00000244005	C	1.6254e-05	-0.101333	4.73296e-05	C	-	20	33968067	NFS1	0
20:33970527:A:G	GTEx/v6	Cells_Transformed_fibroblasts	ENSG00000088298	G	1.62686e-05	4.40427	0.00732098	G	+	20	33970527	EDEM2	0
20:34179409:T:TA	GTEx/v7	Liver	ENSG00000214078	T	1.62866e-05	0.463881	5.49262e-11	T	+	20	34179409	CPNE1	0
20:33960450:C:T	GTEx/v7	Brain_Putamen_basal_ganglia	ENSG00000125965	C	1.62967e-05	-0.522146	0.000719957	C	-	20	33960450	GDF5	0
20:33995780:A:G	GTEx/v7	Brain_Putamen_basal_ganglia	ENSG00000125965	G	1.62967e-05	-0.522146	0.000719957	G	-	20	33995780	GDF5	0
20:33976474:C:G	GTEx/v7	Heart_Atrial_Appendage	ENSG00000101019	C	1.6298e-05	0.148811	0.00642006	C	+	20	33976474	UQCC1	0
20:33973378:A:G	GTEx/v7	Artery_Tibial	ENSG00000101019	A	1.63166e-05	0.145525	0.00109716	A	+	20	33973378	UQCC1	0
15:58270804:A:G	GTEx/v7	Artery_Tibial	ENSG00000128918	G	1.63207e-05	-0.187325	0.00084415	A	+	15	58270804	ALDH1A2	0
20:34014192:A:G	GTEx/v7	Breast_Mammary_Tissue	ENSG00000214078	A	1.63302e-05	-0.345468	1.09872e-49	G	+	20	34014192	CPNE1	0
19:10760007:A:G	GTEx/v7	Skin_Not_Sun_Exposed_Suprapubic	ENSG00000129353	A	1.63308e-05	0.195342	2.28711e-18	G	-	19	10760007	SLC44A2	0
15:58263046:A:T	GTEx/v7	Artery_Tibial	ENSG00000128918	A	1.63325e-05	-0.188064	0.00084415	T	+	15	58263046	ALDH1A2	0
15:58267779:A:G	GTEx/v7	Artery_Tibial	ENSG00000128918	A	1.63325e-05	-0.188064	0.00084415	G	+	15	58267779	ALDH1A2	0
15:58268699:A:G	GTEx/v7	Artery_Tibial	ENSG00000128918	G	1.63325e-05	-0.188064	0.00084415	A	+	15	58268699	ALDH1A2	0
20:34073176:C:G	GTEx/v6	Esophagus_Mucosa	ENSG00000126001	G	1.63337e-05	4.4155	0.0372859	C	-	20	34073176	CEP250	0
20:33890061:A:G	GTEx/v7	Brain_Caudate_basal_ganglia	ENSG00000101019	A	1.63381e-05	-0.215055	0.00820427	G	+	20	33890061	UQCC1	0
20:34112192:C:G	GTEx/v8	Lung	ENSG00000101019	C	1.63478e-05	-0.153362	3.24657e-16	G	+	20	34112192	UQCC1	0
20:33975181:A:C	GTEx/v8	Adipose_Subcutaneous	ENSG00000088298	A	1.6353e-05	0.110876	1.1604e-15	A	+	20	33975181	EDEM2	0
20:34030606:A:G	BIOSQTL	BIOS_eQTL_geneLevel	ENSG00000242372	A	1.6355e-05	-4.30942	0.0106589	G	+	20	34030606	EIF6	0
15:58359787:C:T	GTEx/v7	Testis	ENSG00000128918	C	1.63625e-05	-0.115915	0.00473513	T	+	15	58359787	ALDH1A2	0
20:34194054:C:T	GTEx/v8	Brain_Caudate_basal_ganglia	ENSG00000125991	C	1.6365e-05	0.217425	1.32409e-05	T	-	20	34194054	ERGIC3	1
20:34025983:A:G	GTEx/v8	Brain_Hippocampus	ENSG00000125965	A	1.63743e-05	-0.429078	0.0281271	A	-	20	34025983	GDF5	1
20:33799280:G:T	GTEx/v7	Esophagus_Mucosa	ENSG00000100991	G	1.6378e-05	-0.143125	3.09179e-05	T	+	20	33799280	TRPC4AP	0
19:10799750:C:T	BRAINEAC	FCTX	ENSG00000180739	NA	1.63797e-05	-4.4839	0.00263445	T	NA	19	10799750	S1PR5	0
19:10799750:C:T	BRAINEAC	aveALL	ENSG00000180739	NA	1.63797e-05	-4.4839	0.00263445	T	NA	19	10799750	S1PR5	0
20:34017944:C:G	GTEx/v7	Skin_Sun_Exposed_Lower_leg	ENSG00000214078	G	1.63881e-05	-0.241189	3.60632e-83	C	+	20	34017944	CPNE1	0
19:10775010:A:G	eQTLGen	eQTLGen_cis_eQTLs	ENSG00000090339	G	1.6399e-05	4.3091	0.0452813	G	+	19	10775010	ICAM1	0
20:33799280:G:T	GTEx/v8	Stomach	ENSG00000101460	G	1.64022e-05	0.161502	1.67306e-11	T	-	20	33799280	MAP1LC3A	0
20:34023219:C:T	GTEx/v7	Spleen	ENSG00000101019	T	1.64032e-05	-0.351783	0.0271245	C	+	20	34023219	UQCC1	0
20:34154087:A:G	eQTLGen	eQTLGen_cis_eQTLs	ENSG00000078814	G	1.6414e-05	4.3089	0.0453049	A	-	20	34154087	MYH7B	0
20:34163526:A:G	GTEx/v7	Esophagus_Muscularis	ENSG00000126001	A	1.64144e-05	0.210688	0.00157812	A	+	20	34163526	CEP250	0
19:10764867:C:G	BRAINEAC	FCTX	ENSG00000180739	NA	1.64251e-05	-4.48321	0.00263445	C	NA	19	10764867	S1PR5	0
19:10764867:C:G	BRAINEAC	aveALL	ENSG00000180739	NA	1.64251e-05	-4.48321	0.00263445	C	NA	19	10764867	S1PR5	0
20:33912371:C:T	GTEx/v6	Thyroid	ENSG00000101019	C	1.64257e-05	-4.3996	0.000789897	T	+	20	33912371	UQCC1	0
19:10770305:C:T	BRAINEAC	THAL	ENSG00000130734	NA	1.6445e-05	4.48736	0.0035025	C	NA	19	10770305	ATG4D	0
20:34006315:C:T	GTEx/v8	Artery_Aorta	ENSG00000214078	T	1.64493e-05	-0.215627	2.85054e-102	C	+	20	34006315	CPNE1	0
20:34006436:C:T	GTEx/v8	Artery_Aorta	ENSG00000214078	C	1.64493e-05	-0.215627	2.85054e-102	T	+	20	34006436	CPNE1	0
20:34153856:A:C	GTEx/v7	Brain_Hypothalamus	ENSG00000214078	C	1.64556e-05	-0.487241	6.07101e-10	A	+	20	34153856	CPNE1	0
20:33910406:A:G	GTEx/v8	Adipose_Subcutaneous	ENSG00000101000	A	1.64582e-05	-0.135973	2.24902e-25	G	+	20	33910406	PROCR	0
20:33914701:C:T	GTEx/v8	Adipose_Subcutaneous	ENSG00000101000	C	1.64582e-05	-0.135973	2.24902e-25	T	+	20	33914701	PROCR	0
20:33847253:C:T	GTEx/v8	Adipose_Visceral_Omentum	ENSG00000101019	T	1.64609e-05	-0.120959	8.56498e-15	C	+	20	33847253	UQCC1	0
20:33997734:A:G	GTEx/v6	Cells_Transformed_fibroblasts	ENSG00000088298	A	1.64694e-05	4.40139	0.00732098	A	+	20	33997734	EDEM2	0
20:34150145:A:G	GTEx/v8	Artery_Tibial	ENSG00000088367	A	1.64751e-05	-0.118275	1.69076e-23	A	-	20	34150145	EPB41L1	0
20:34036699:A:C	GTEx/v7	Artery_Coronary	ENSG00000214078	C	1.64756e-05	-0.495212	1.24071e-32	A	+	20	34036699	CPNE1	0
20:33983314:A:T	GTEx/v6	Muscle_Skeletal	ENSG00000126001	A	1.64799e-05	4.37485	0.00030405	A	+	20	33983314	CEP250	0
20:34023219:C:T	GTEx/v7	Muscle_Skeletal	ENSG00000101000	T	1.64922e-05	-0.166117	1.02287e-09	C	+	20	34023219	PROCR	0
20:34179409:T:TA	GTEx/v7	Skin_Not_Sun_Exposed_Suprapubic	ENSG00000101019	T	1.64925e-05	0.189627	7.33566e-14	T	+	20	34179409	UQCC1	0
20:33986271:C:T	GTEx/v7	Artery_Tibial	ENSG00000101019	C	1.65126e-05	0.144983	0.00109716	C	+	20	33986271	UQCC1	0
20:33992761:A:T	GTEx/v7	Artery_Tibial	ENSG00000101019	A	1.65126e-05	0.144983	0.00109716	A	+	20	33992761	UQCC1	0
20:33995972:C:T	GTEx/v7	Artery_Tibial	ENSG00000101019	T	1.65126e-05	0.144983	0.00109716	T	+	20	33995972	UQCC1	0
20:33896757:C:G	GTEx/v7	Adipose_Visceral_Omentum	ENSG00000101019	C	1.65243e-05	-0.176597	6.23112e-06	G	+	20	33896757	UQCC1	0
20:34154087:A:G	GTEx/v7	Heart_Left_Ventricle	ENSG00000244005	G	1.65348e-05	0.178394	0.00278806	A	-	20	34154087	NFS1	0
19:10793749:A:G	GTEx/v7	Esophagus_Mucosa	ENSG00000129353	G	1.65417e-05	0.123181	1.14135e-08	A	-	19	10793749	SLC44A2	0
9:4293150:A:C	GTEx/v7	Testis	ENSG00000107249	C	1.6552e-05	-0.313331	0.00143216	A	+	9	4293150	GLIS3	0
9:4292152:A:G	TIGER	Nom_Alonso_Pancreatic_islets	ENSG00000107249	G	1.656e-05	-4.307	0.00133548	G	-	9	4292152	GLIS3	0
20:34074831:A:G	GTEx/v8	Esophagus_Gastroesophageal_Junction	ENSG00000214078	A	1.65601e-05	0.294445	3.65874e-61	A	+	20	34074831	CPNE1	0
20:34080675:C:T	GTEx/v8	Esophagus_Gastroesophageal_Junction	ENSG00000214078	T	1.65601e-05	0.294445	3.65874e-61	T	+	20	34080675	CPNE1	0
20:33864484:A:G	GTEx/v7	Artery_Tibial	ENSG00000078814	G	1.65653e-05	0.138282	4.23987e-15	A	-	20	33864484	MYH7B	0
6:44800015:C:T	GTEx/v8	Esophagus_Muscularis	ENSG00000196284	C	1.65719e-05	0.216217	5.41631e-11	T	-	6	44800015	SUPT3H	0
20:34022387:A:C	GTEx/v7	Pituitary	ENSG00000125965	C	1.6579e-05	0.349023	0.00281095	A	-	20	34022387	GDF5	1
20:34059536:A:G	GTEx/v7	Pituitary	ENSG00000126001	G	1.65811e-05	-0.370164	0.013722	A	+	20	34059536	CEP250	0
20:34063034:C:T	GTEx/v7	Pituitary	ENSG00000126001	T	1.65811e-05	-0.370164	0.013722	C	+	20	34063034	CEP250	0
20:34077403:C:T	GTEx/v7	Pituitary	ENSG00000126001	C	1.65811e-05	-0.370164	0.013722	T	+	20	34077403	CEP250	0
20:34093153:A:G	GTEx/v7	Pituitary	ENSG00000126001	A	1.65811e-05	-0.370164	0.013722	G	+	20	34093153	CEP250	0
20:34093757:C:T	GTEx/v7	Pituitary	ENSG00000126001	T	1.65811e-05	-0.370164	0.013722	C	+	20	34093757	CEP250	0
20:34096581:C:T	GTEx/v7	Pituitary	ENSG00000126001	C	1.65811e-05	-0.370164	0.013722	T	+	20	34096581	CEP250	0
20:34101631:A:C	GTEx/v7	Pituitary	ENSG00000126001	A	1.65811e-05	-0.370164	0.013722	C	+	20	34101631	CEP250	0
20:34102189:C:T	GTEx/v7	Pituitary	ENSG00000126001	C	1.65811e-05	-0.370164	0.013722	T	+	20	34102189	CEP250	0
20:34109273:G:T	GTEx/v7	Pituitary	ENSG00000126001	T	1.65811e-05	-0.370164	0.013722	G	+	20	34109273	CEP250	0
19:10754905:G:T	GTEx/v7	Stomach	ENSG00000129351	T	1.65852e-05	-0.144765	0.00426283	G	+	19	10754905	ILF3	1
20:33939973:C:G	GTEx/v8	Esophagus_Mucosa	ENSG00000126001	C	1.66022e-05	-0.143786	1.37416e-22	C	-	20	33939973	CEP250	0
20:33943281:C:T	GTEx/v8	Esophagus_Mucosa	ENSG00000126001	T	1.66022e-05	-0.143786	1.37416e-22	T	-	20	33943281	CEP250	0
20:33958127:C:G	GTEx/v8	Esophagus_Mucosa	ENSG00000126001	G	1.66022e-05	-0.143786	1.37416e-22	G	-	20	33958127	CEP250	0
20:34066312:C:T	GTEx/v7	Brain_Anterior_cingulate_cortex_BA24	ENSG00000214078	C	1.66044e-05	-0.435748	2.68561e-12	T	+	20	34066312	CPNE1	0
20:34005240:C:T	GTEx/v7	Nerve_Tibial	ENSG00000214078	C	1.66049e-05	0.265054	4.93685e-92	C	+	20	34005240	CPNE1	0
20:33937704:A:G	GTEx/v6	Skin_Sun_Exposed_Lower_leg	ENSG00000125998	A	1.66129e-05	4.38841	0.00028813	A	+	20	33937704	FAM83C	0
20:34186331:A:G	GTEx/v7	Breast_Mammary_Tissue	ENSG00000078814	A	1.66217e-05	0.24143	0.00512608	G	-	20	34186331	MYH7B	0
20:33987576:A:G	GTEx/v8	Esophagus_Muscularis	ENSG00000101019	A	1.66794e-05	0.101078	0.00264812	A	+	20	33987576	UQCC1	0
20:33966325:C:T	GTEx/v6	Esophagus_Mucosa	ENSG00000125998	T	1.66927e-05	4.41034	0.000312239	T	+	20	33966325	FAM83C	0
20:34013252:A:G	GTEx/v7	Thyroid	ENSG00000214078	A	1.67037e-05	-0.255382	2.90077e-85	G	+	20	34013252	CPNE1	0
6:44733341:A:G	GTEx/v6	Muscle_Skeletal	ENSG00000196284	G	1.67265e-05	4.37141	0.0229221	A	-	6	44733341	SUPT3H	0
20:33949282:C:T	GTEx/v6	Cells_Transformed_fibroblasts	ENSG00000088298	C	1.67283e-05	4.39772	0.00732098	C	+	20	33949282	EDEM2	0
19:10772112:C:T	GTEx/v8	Skin_Sun_Exposed_Lower_leg	ENSG00000127616	C	1.67322e-05	0.0824913	1.44213e-25	T	-	19	10772112	SMARCA4	0
15:58198327:A:T	GTEx/v8	Cells_Cultured_fibroblasts	ENSG00000128918	T	1.67349e-05	0.193629	8.46715e-08	T	+	15	58198327	ALDH1A2	1
20:33890061:A:G	GTEx/v8	Artery_Aorta	ENSG00000171222	A	1.67398e-05	0.133323	4.83704e-16	G	-	20	33890061	SCAND1	0
20:34154741:C:T	GTEx/v7	Colon_Sigmoid	ENSG00000126001	T	1.67436e-05	-0.298545	0.000217996	C	+	20	34154741	CEP250	0
20:34075015:C:T	GTEx/v7	Thyroid	ENSG00000101019	T	1.67456e-05	-0.166236	1.36416e-08	C	+	20	34075015	UQCC1	0
20:33909245:A:G	GTEx/v6	Skin_Not_Sun_Exposed_Suprapubic	ENSG00000101019	A	1.67495e-05	-4.44013	0.000506735	G	+	20	33909245	UQCC1	0
20:33958253:A:T	GTEx/v7	Pancreas	ENSG00000101019	T	1.67526e-05	0.251678	0.00727338	T	+	20	33958253	UQCC1	0
20:33982846:A:G	eQTLGen	eQTLGen_cis_eQTLs	ENSG00000078747	G	1.6759e-05	4.3042	0.0461257	A	-	20	33982846	ITCH	0
20:33890061:A:G	GTEx/v8	Spleen	ENSG00000101019	A	1.67714e-05	-0.206826	0.000131845	G	+	20	33890061	UQCC1	0
20:34163526:A:G	GTEx/v7	Brain_Cerebellum	ENSG00000214078	A	1.6776e-05	0.313521	2.51457e-07	A	+	20	34163526	CPNE1	0
20:33819415:A:G	GTEx/v8	Brain_Putamen_basal_ganglia	ENSG00000088298	G	1.67919e-05	-0.247258	0.000457791	A	+	20	33819415	EDEM2	0
20:33864484:A:G	GTEx/v7	Skin_Not_Sun_Exposed_Suprapubic	ENSG00000125966	G	1.67943e-05	-0.208246	2.63865e-06	A	+	20	33864484	MMP24	0
15:58325501:G:GCTTT	GTEx/v8	Ovary	ENSG00000128918	G	1.67979e-05	-0.350735	0.0169267	GCTTT	+	15	58325501	ALDH1A2	1
19:10780789:A:G	BRAINEAC	FCTX	ENSG00000180739	NA	1.6802e-05	-4.47759	0.00263445	A	NA	19	10780789	S1PR5	0
19:10780789:A:G	BRAINEAC	aveALL	ENSG00000180739	NA	1.6802e-05	-4.47759	0.00263445	A	NA	19	10780789	S1PR5	0
6:33194717:C:T	eQTLGen	eQTLGen_cis_eQTLs	ENSG00000231925	T	1.682e-05	4.3035	0.0462822	C	-	6	33194717	TAPBP	0
20:34145461:C:T	GTEx/v7	Brain_Anterior_cingulate_cortex_BA24	ENSG00000126001	T	1.68261e-05	-0.432227	4.96965e-05	C	+	20	34145461	CEP250	0
20:34090096:C:CT	GTEx/v8	Esophagus_Mucosa	ENSG00000101019	CT	1.68283e-05	0.130208	2.74684e-19	CT	+	20	34090096	UQCC1	0
20:33923566:A:G	GTEx/v7	Brain_Caudate_basal_ganglia	ENSG00000101019	G	1.68369e-05	-0.217333	0.00820427	A	+	20	33923566	UQCC1	0
20:33924112:C:T	GTEx/v7	Brain_Caudate_basal_ganglia	ENSG00000101019	T	1.68369e-05	-0.217333	0.00820427	C	+	20	33924112	UQCC1	0
20:33924130:A:C	GTEx/v7	Brain_Caudate_basal_ganglia	ENSG00000101019	A	1.68369e-05	-0.217333	0.00820427	C	+	20	33924130	UQCC1	0
20:33924273:A:C	GTEx/v7	Brain_Caudate_basal_ganglia	ENSG00000101019	A	1.68369e-05	-0.217333	0.00820427	C	+	20	33924273	UQCC1	0
20:33925843:A:C	GTEx/v7	Brain_Caudate_basal_ganglia	ENSG00000101019	A	1.68369e-05	-0.217333	0.00820427	C	+	20	33925843	UQCC1	1
20:34112192:C:G	GTEx/v8	Brain_Caudate_basal_ganglia	ENSG00000125991	C	1.68607e-05	0.221096	1.32409e-05	G	-	20	34112192	ERGIC3	0
20:34036865:A:G	GTEx/v8	Esophagus_Gastroesophageal_Junction	ENSG00000214078	G	1.68697e-05	0.285565	3.65874e-61	G	+	20	34036865	CPNE1	0
20:34037523:A:G	GTEx/v8	Esophagus_Gastroesophageal_Junction	ENSG00000214078	A	1.68697e-05	0.285565	3.65874e-61	A	+	20	34037523	CPNE1	0
20:33936338:A:G	GTEx/v8	Esophagus_Muscularis	ENSG00000101019	A	1.687e-05	0.101157	0.00264812	A	+	20	33936338	UQCC1	0
20:33937704:A:G	GTEx/v8	Esophagus_Muscularis	ENSG00000101019	A	1.687e-05	0.101157	0.00264812	A	+	20	33937704	UQCC1	0
20:33942685:A:G	GTEx/v8	Esophagus_Muscularis	ENSG00000101019	A	1.687e-05	0.101157	0.00264812	A	+	20	33942685	UQCC1	1
20:33947730:C:T	GTEx/v8	Esophagus_Muscularis	ENSG00000101019	C	1.687e-05	0.101157	0.00264812	C	+	20	33947730	UQCC1	0
20:33959315:C:T	GTEx/v8	Esophagus_Muscularis	ENSG00000101019	C	1.687e-05	0.101157	0.00264812	C	+	20	33959315	UQCC1	0
20:33966325:C:T	GTEx/v8	Esophagus_Muscularis	ENSG00000101019	T	1.687e-05	0.101157	0.00264812	T	+	20	33966325	UQCC1	0
20:33970527:A:G	GTEx/v8	Esophagus_Muscularis	ENSG00000101019	G	1.687e-05	0.101157	0.00264812	G	+	20	33970527	UQCC1	0
20:33972053:C:T	GTEx/v8	Esophagus_Muscularis	ENSG00000101019	T	1.687e-05	0.101157	0.00264812	T	+	20	33972053	UQCC1	0
20:33976823:C:T	GTEx/v8	Esophagus_Muscularis	ENSG00000101019	T	1.687e-05	0.101157	0.00264812	T	+	20	33976823	UQCC1	0
20:33984976:C:T	GTEx/v8	Esophagus_Muscularis	ENSG00000101019	C	1.687e-05	0.101157	0.00264812	C	+	20	33984976	UQCC1	0
20:33987818:A:T	GTEx/v8	Esophagus_Muscularis	ENSG00000101019	A	1.687e-05	0.101157	0.00264812	A	+	20	33987818	UQCC1	0
20:34023219:C:T	GTEx/v7	Adipose_Subcutaneous	ENSG00000088298	T	1.6873e-05	-0.161762	9.65289e-11	C	+	20	34023219	EDEM2	0
20:34143092:A:G	GTEx/v7	Colon_Sigmoid	ENSG00000126001	G	1.68781e-05	-0.28162	0.000217996	A	+	20	34143092	CEP250	0
20:34001541:C:G	GTEx/v7	Colon_Sigmoid	ENSG00000125965	C	1.6895e-05	-0.400281	0.000858987	C	-	20	34001541	GDF5	0
20:33970462:A:G	GTEx/v8	Nerve_Tibial	ENSG00000125991	G	1.68954e-05	-0.102119	9.03608e-13	G	-	20	33970462	ERGIC3	0
20:34179409:T:TA	GTEx/v8	Adipose_Subcutaneous	ENSG00000126001	T	1.69014e-05	-0.151865	0.00011886	T	-	20	34179409	CEP250	0
20:33847253:C:T	GTEx/v8	Colon_Transverse	ENSG00000078814	T	1.69014e-05	0.176526	4.20327e-09	C	-	20	33847253	MYH7B	0
20:33936338:A:G	GTEx/v8	Brain_Nucleus_accumbens_basal_ganglia	ENSG00000101019	A	1.69024e-05	0.118777	0.0131511	A	+	20	33936338	UQCC1	0
20:33937704:A:G	GTEx/v8	Brain_Nucleus_accumbens_basal_ganglia	ENSG00000101019	A	1.69024e-05	0.118777	0.0131511	A	+	20	33937704	UQCC1	0
20:33942685:A:G	GTEx/v8	Brain_Nucleus_accumbens_basal_ganglia	ENSG00000101019	A	1.69024e-05	0.118777	0.0131511	A	+	20	33942685	UQCC1	1
20:33947730:C:T	GTEx/v8	Brain_Nucleus_accumbens_basal_ganglia	ENSG00000101019	C	1.69024e-05	0.118777	0.0131511	C	+	20	33947730	UQCC1	0
20:33959315:C:T	GTEx/v8	Brain_Nucleus_accumbens_basal_ganglia	ENSG00000101019	C	1.69024e-05	0.118777	0.0131511	C	+	20	33959315	UQCC1	0
20:33966325:C:T	GTEx/v8	Brain_Nucleus_accumbens_basal_ganglia	ENSG00000101019	T	1.69024e-05	0.118777	0.0131511	T	+	20	33966325	UQCC1	0
20:33970527:A:G	GTEx/v8	Brain_Nucleus_accumbens_basal_ganglia	ENSG00000101019	G	1.69024e-05	0.118777	0.0131511	G	+	20	33970527	UQCC1	0
20:33972053:C:T	GTEx/v8	Brain_Nucleus_accumbens_basal_ganglia	ENSG00000101019	T	1.69024e-05	0.118777	0.0131511	T	+	20	33972053	UQCC1	0
20:33976823:C:T	GTEx/v8	Brain_Nucleus_accumbens_basal_ganglia	ENSG00000101019	T	1.69024e-05	0.118777	0.0131511	T	+	20	33976823	UQCC1	0
20:33977349:A:G	GTEx/v8	Brain_Nucleus_accumbens_basal_ganglia	ENSG00000101019	A	1.69024e-05	0.118777	0.0131511	A	+	20	33977349	UQCC1	0
20:33984976:C:T	GTEx/v8	Brain_Nucleus_accumbens_basal_ganglia	ENSG00000101019	C	1.69024e-05	0.118777	0.0131511	C	+	20	33984976	UQCC1	0
20:33985568:C:T	GTEx/v8	Brain_Nucleus_accumbens_basal_ganglia	ENSG00000101019	T	1.69024e-05	0.118777	0.0131511	T	+	20	33985568	UQCC1	0
20:33987576:A:G	GTEx/v8	Brain_Nucleus_accumbens_basal_ganglia	ENSG00000101019	A	1.69024e-05	0.118777	0.0131511	A	+	20	33987576	UQCC1	0
20:33987818:A:T	GTEx/v8	Brain_Nucleus_accumbens_basal_ganglia	ENSG00000101019	A	1.69024e-05	0.118777	0.0131511	A	+	20	33987818	UQCC1	0
20:33994265:G:T	GTEx/v8	Brain_Nucleus_accumbens_basal_ganglia	ENSG00000101019	T	1.69024e-05	0.118777	0.0131511	T	+	20	33994265	UQCC1	0
20:33996433:C:T	GTEx/v8	Brain_Nucleus_accumbens_basal_ganglia	ENSG00000101019	C	1.69024e-05	0.118777	0.0131511	C	+	20	33996433	UQCC1	0
20:33997291:A:T	GTEx/v8	Brain_Nucleus_accumbens_basal_ganglia	ENSG00000101019	A	1.69024e-05	0.118777	0.0131511	A	+	20	33997291	UQCC1	0
20:33997734:A:G	GTEx/v8	Brain_Nucleus_accumbens_basal_ganglia	ENSG00000101019	A	1.69024e-05	0.118777	0.0131511	A	+	20	33997734	UQCC1	0
20:33999267:A:G	GTEx/v8	Brain_Nucleus_accumbens_basal_ganglia	ENSG00000101019	G	1.69024e-05	0.118777	0.0131511	G	+	20	33999267	UQCC1	0
20:34001058:C:T	GTEx/v8	Brain_Nucleus_accumbens_basal_ganglia	ENSG00000101019	T	1.69024e-05	0.118777	0.0131511	T	+	20	34001058	UQCC1	0
20:34001541:C:G	GTEx/v8	Brain_Nucleus_accumbens_basal_ganglia	ENSG00000101019	C	1.69024e-05	0.118777	0.0131511	C	+	20	34001541	UQCC1	0
20:34001915:C:T	GTEx/v8	Brain_Nucleus_accumbens_basal_ganglia	ENSG00000101019	T	1.69024e-05	0.118777	0.0131511	T	+	20	34001915	UQCC1	0
20:34002272:C:CAT	GTEx/v8	Brain_Nucleus_accumbens_basal_ganglia	ENSG00000101019	C	1.69024e-05	0.118777	0.0131511	C	+	20	34002272	UQCC1	0
20:34013252:A:G	GTEx/v8	Minor_Salivary_Gland	ENSG00000101019	A	1.69062e-05	-0.301694	0.000357466	G	+	20	34013252	UQCC1	0
20:33936338:A:G	GTEx/v7	Esophagus_Mucosa	ENSG00000214078	A	1.6925e-05	0.275979	2.57237e-93	A	+	20	33936338	CPNE1	0
20:33887983:A:G	GTEx/v7	Adipose_Subcutaneous	ENSG00000214078	A	1.69347e-05	-0.279781	3.20007e-86	G	+	20	33887983	CPNE1	0
20:33985057:A:G	GTEx/v8	Cells_Cultured_fibroblasts	ENSG00000214078	G	1.69414e-05	0.169514	1.56829e-86	G	+	20	33985057	CPNE1	0
6:44800015:C:T	GTEx/v8	Whole_Blood	ENSG00000196284	C	1.69517e-05	0.156437	2.95128e-10	T	-	6	44800015	SUPT3H	0
19:10780802:A:G	GTEx/v8	Nerve_Tibial	ENSG00000129347	A	1.69521e-05	0.15463	1.63459e-77	G	-	19	10780802	KRI1	0
19:10787744:C:G	GTEx/v8	Nerve_Tibial	ENSG00000129347	G	1.69521e-05	0.15463	1.63459e-77	C	-	19	10787744	KRI1	0
19:10790162:C:T	GTEx/v8	Nerve_Tibial	ENSG00000129347	C	1.69521e-05	0.15463	1.63459e-77	T	-	19	10790162	KRI1	0
19:10804389:C:T	GTEx/v8	Nerve_Tibial	ENSG00000129347	C	1.69521e-05	0.15463	1.63459e-77	T	-	19	10804389	KRI1	0
20:33880363:A:T	GTEx/v7	Esophagus_Mucosa	ENSG00000101019	T	1.69543e-05	-0.136302	1.75771e-17	A	+	20	33880363	UQCC1	0
20:34016249:A:G	GTEx/v6	Thyroid	ENSG00000101019	A	1.69555e-05	-4.39213	0.000789897	G	+	20	34016249	UQCC1	0
20:33847253:C:T	GTEx/v8	Lung	ENSG00000125965	T	1.69623e-05	-0.17298	9.11506e-08	C	+	20	33847253	GDF5	0
20:34146310:T:TG	GTEx/v8	Artery_Tibial	ENSG00000126001	T	1.69717e-05	-0.114046	1.15239e-08	T	-	20	34146310	CEP250	0
20:34016207:A:G	GTEx/v6	Thyroid	ENSG00000101019	A	1.69753e-05	-4.39186	0.000789897	G	+	20	34016207	UQCC1	0
20:34107160:C:G	GTEx/v7	Esophagus_Gastroesophageal_Junction	ENSG00000214078	C	1.69755e-05	-0.372819	3.86793e-39	G	+	20	34107160	CPNE1	0
20:34016207:A:G	GTEx/v8	Esophagus_Muscularis	ENSG00000214078	A	1.69765e-05	-0.2058	2.82338e-95	G	+	20	34016207	CPNE1	0
20:34016249:A:G	GTEx/v8	Esophagus_Muscularis	ENSG00000214078	A	1.69765e-05	-0.2058	2.82338e-95	G	+	20	34016249	CPNE1	0
20:34008162:C:T	GTEx/v7	Stomach	ENSG00000101019	C	1.69858e-05	-0.21367	1.28925e-05	T	+	20	34008162	UQCC1	0
20:33995780:A:G	GTEx/v7	Artery_Tibial	ENSG00000101019	G	1.69987e-05	0.144052	0.00109716	G	+	20	33995780	UQCC1	0
20:33880729:A:C	GTEx/v7	Heart_Left_Ventricle	ENSG00000101460	C	1.70059e-05	0.16821	6.59256e-09	A	-	20	33880729	MAP1LC3A	0
20:33973315:G:T	GTEx/v6	Cells_Transformed_fibroblasts	ENSG00000088298	G	1.70133e-05	4.39374	0.00732098	G	+	20	33973315	EDEM2	0
20:34005240:C:T	GTEx/v7	Muscle_Skeletal	ENSG00000101000	C	1.70196e-05	0.157952	1.02287e-09	C	+	20	34005240	PROCR	0
20:34062710:C:T	GTEx/v7	Esophagus_Mucosa	ENSG00000101019	T	1.70249e-05	-0.162169	1.75771e-17	C	+	20	34062710	UQCC1	0
20:34066346:C:T	GTEx/v7	Esophagus_Mucosa	ENSG00000101019	C	1.70249e-05	-0.162169	1.75771e-17	T	+	20	34066346	UQCC1	0
20:34088764:A:G	GTEx/v7	Esophagus_Mucosa	ENSG00000101019	A	1.70249e-05	-0.162169	1.75771e-17	G	+	20	34088764	UQCC1	0
20:34181553:A:G	GTEx/v8	Artery_Aorta	ENSG00000088367	A	1.70493e-05	-0.145809	2.33401e-08	A	-	20	34181553	EPB41L1	0
20:33963984:G:GC	GTEx/v7	Artery_Tibial	ENSG00000101019	G	1.70532e-05	0.146218	0.00109716	G	+	20	33963984	UQCC1	0
20:33995972:C:T	GTEx/v6	Pancreas	ENSG00000101019	T	1.70643e-05	4.49468	0.0256806	T	+	20	33995972	UQCC1	0
20:33819415:A:G	GTEx/v7	Thyroid	ENSG00000101460	G	1.70721e-05	0.165782	1.05442e-26	A	-	20	33819415	MAP1LC3A	0
20:34142527:C:T	GTEx/v7	Brain_Hippocampus	ENSG00000126001	C	1.70749e-05	-0.575902	0.00512947	T	+	20	34142527	CEP250	0
20:33915571:A:G	GTEx/v8	Muscle_Skeletal	ENSG00000214078	G	1.70825e-05	-0.147344	4.5436e-91	A	+	20	33915571	CPNE1	0
20:34178365:C:T	GTEx/v8	Artery_Tibial	ENSG00000126001	T	1.70898e-05	-0.121793	1.15239e-08	T	-	20	34178365	CEP250	0
20:33972948:A:G	GTEx/v7	Heart_Atrial_Appendage	ENSG00000101019	A	1.70932e-05	0.150076	0.00642006	A	+	20	33972948	UQCC1	0
20:34075015:C:T	GTEx/v7	Heart_Left_Ventricle	ENSG00000126001	T	1.71074e-05	-0.25703	0.000216558	C	+	20	34075015	CEP250	0
20:34090096:C:CT	GTEx/v8	Liver	ENSG00000214078	CT	1.71138e-05	0.404478	1.30805e-17	CT	+	20	34090096	CPNE1	0
15:58282621:A:C	GTEx/v8	Artery_Tibial	ENSG00000128918	A	1.71225e-05	-0.1426	0.00772946	C	+	15	58282621	ALDH1A2	0
20:33960450:C:T	GTEx/v6	Cells_Transformed_fibroblasts	ENSG00000088298	C	1.71414e-05	4.39197	0.00732098	C	+	20	33960450	EDEM2	0
20:33996433:C:T	GTEx/v6	Cells_Transformed_fibroblasts	ENSG00000088298	C	1.7154e-05	4.3918	0.00732098	C	+	20	33996433	EDEM2	0
20:34033548:C:T	GTEx/v8	Breast_Mammary_Tissue	ENSG00000101019	T	1.71565e-05	-0.184892	9.79844e-10	C	+	20	34033548	UQCC1	0
20:34025983:A:G	GTEx/v8	Brain_Caudate_basal_ganglia	ENSG00000101019	A	1.71629e-05	0.156153	3.95878e-05	A	+	20	34025983	UQCC1	1
20:34153341:C:T	GTEx/v8	Nerve_Tibial	ENSG00000078814	C	1.717e-05	-0.103615	1.92074e-19	C	-	20	34153341	MYH7B	0
20:33799280:G:T	GTEx/v8	Brain_Cerebellum	ENSG00000101460	G	1.71816e-05	0.219754	6.02017e-24	T	-	20	33799280	MAP1LC3A	0
19:10756432:A:G	GTEx/v7	Skin_Sun_Exposed_Lower_leg	ENSG00000127616	A	1.71975e-05	0.101526	4.35544e-12	G	-	19	10756432	SMARCA4	0
20:33909245:A:G	GTEx/v6	Artery_Tibial	ENSG00000101019	A	1.72077e-05	-4.38601	0.000916973	G	+	20	33909245	UQCC1	0
20:34178365:C:T	GTEx/v7	Skin_Not_Sun_Exposed_Suprapubic	ENSG00000101019	T	1.72106e-05	0.188353	7.33566e-14	T	+	20	34178365	UQCC1	0
20:34180535:A:G	GTEx/v7	Skin_Not_Sun_Exposed_Suprapubic	ENSG00000101019	A	1.72106e-05	0.188353	7.33566e-14	A	+	20	34180535	UQCC1	0
20:34182517:G:T	GTEx/v7	Skin_Not_Sun_Exposed_Suprapubic	ENSG00000101019	G	1.72106e-05	-0.188353	7.33566e-14	T	+	20	34182517	UQCC1	0
20:34023962:A:G	GTEx/v8	Artery_Aorta	ENSG00000171222	G	1.72113e-05	-0.137646	4.83704e-16	G	-	20	34023962	SCAND1	1
20:33944251:G:GA	GTEx/v7	Brain_Cortex	ENSG00000126001	G	1.72235e-05	0.472423	4.16181e-16	G	+	20	33944251	CEP250	0
20:34043946:C:T	GTEx/v8	Nerve_Tibial	ENSG00000078814	T	1.72289e-05	-0.102503	1.92074e-19	T	-	20	34043946	MYH7B	0
20:34045392:C:G	GTEx/v8	Nerve_Tibial	ENSG00000078814	G	1.72289e-05	-0.102503	1.92074e-19	G	-	20	34045392	MYH7B	0
20:33969530:C:T	GTEx/v7	Cells_EBV-transformed_lymphocytes	ENSG00000101000	T	1.72293e-05	-0.54268	0.00113421	T	-	20	33969530	PROCR	0
20:33983314:A:T	GTEx/v6	Skin_Sun_Exposed_Lower_leg	ENSG00000125998	A	1.72307e-05	4.37987	0.00028813	A	+	20	33983314	FAM83C	0
19:10754905:G:T	GTEx/v8	Nerve_Tibial	ENSG00000129347	T	1.72431e-05	0.153195	1.63459e-77	G	-	19	10754905	KRI1	1
20:33880781:C:CTAAG	GTEx/v7	Adipose_Visceral_Omentum	ENSG00000101460	CTAAG	1.72533e-05	0.16113	3.34351e-19	C	-	20	33880781	MAP1LC3A	0
20:34194054:C:T	GTEx/v7	Brain_Cortex	ENSG00000214078	C	1.72575e-05	-0.439272	6.61855e-14	T	+	20	34194054	CPNE1	1
20:33829406:C:G	GTEx/v8	Skin_Not_Sun_Exposed_Suprapubic	ENSG00000125966	G	1.72594e-05	-0.175206	0.000417204	C	+	20	33829406	MMP24	0
20:34109427:A:G	GTEx/v7	Esophagus_Muscularis	ENSG00000126001	G	1.72644e-05	-0.208763	0.00157812	A	+	20	34109427	CEP250	0
20:33956004:A:T	GTEx/v8	Cells_Cultured_fibroblasts	ENSG00000214078	T	1.72734e-05	0.169647	1.56829e-86	T	+	20	33956004	CPNE1	0
20:33958253:A:T	GTEx/v8	Cells_Cultured_fibroblasts	ENSG00000214078	T	1.72734e-05	0.169647	1.56829e-86	T	+	20	33958253	CPNE1	0
20:33976474:C:G	GTEx/v8	Cells_Cultured_fibroblasts	ENSG00000214078	C	1.72734e-05	0.169647	1.56829e-86	C	+	20	33976474	CPNE1	0
20:33983485:A:G	GTEx/v8	Cells_Cultured_fibroblasts	ENSG00000214078	G	1.72734e-05	0.169647	1.56829e-86	G	+	20	33983485	CPNE1	0
9:116929327:C:T	GTEx/v7	Nerve_Tibial	ENSG00000196739	C	1.7277e-05	-0.176418	2.53182e-06	C	-	9	116929327	COL27A1	0
20:34033548:C:T	GTEx/v8	Cells_Cultured_fibroblasts	ENSG00000088298	T	1.72857e-05	-0.159233	7.22095e-08	C	+	20	34033548	EDEM2	0
20:34138406:A:G	GTEx/v7	Heart_Atrial_Appendage	ENSG00000125965	A	1.72863e-05	0.337509	0.000804179	G	-	20	34138406	GDF5	0
15:58321464:A:G	GTEx/v8	Cells_Cultured_fibroblasts	ENSG00000128918	G	1.72991e-05	-0.201095	8.46715e-08	A	+	15	58321464	ALDH1A2	0
20:34074831:A:G	GTEx/v8	Adipose_Visceral_Omentum	ENSG00000126001	A	1.73122e-05	-0.165874	0.000339075	A	-	20	34074831	CEP250	0
20:34001541:C:G	GTEx/v7	Artery_Tibial	ENSG00000101019	C	1.73129e-05	0.144241	0.00109716	C	+	20	34001541	UQCC1	0
9:116914715:C:T	GTEx/v7	Esophagus_Muscularis	ENSG00000196739	C	1.73143e-05	-0.123377	0.0106711	C	-	9	116914715	COL27A1	0
20:34019579:C:T	GTEx/v7	Heart_Atrial_Appendage	ENSG00000101019	T	1.73286e-05	-0.150324	0.00642006	C	+	20	34019579	UQCC1	0
20:34006315:C:T	GTEx/v7	Artery_Tibial	ENSG00000214078	T	1.734e-05	-0.242908	9.8559e-87	C	+	20	34006315	CPNE1	0
20:34006436:C:T	GTEx/v7	Artery_Tibial	ENSG00000214078	C	1.734e-05	-0.242908	9.8559e-87	T	+	20	34006436	CPNE1	0
20:34194243:A:G	GTEx/v7	Brain_Cortex	ENSG00000214078	G	1.7349e-05	-0.43655	6.61855e-14	A	+	20	34194243	CPNE1	0
6:44692212:A:C	PsychENCODE	PsychENCODE_eQTLs	ENSG00000196284	C	1.73536e-05	-0.0572259	0.0017908	A	+	6	44692212	SUPT3H	1
20:33910406:A:G	GTEx/v8	Colon_Transverse	ENSG00000125965	A	1.73556e-05	0.152856	0.000335621	G	-	20	33910406	GDF5	0
20:33914701:C:T	GTEx/v8	Colon_Transverse	ENSG00000125965	C	1.73556e-05	0.152856	0.000335621	T	-	20	33914701	GDF5	0
20:34135629:A:G	GTEx/v8	Adipose_Visceral_Omentum	ENSG00000126001	G	1.73583e-05	-0.161792	0.000339075	G	-	20	34135629	CEP250	0
20:34142527:C:T	GTEx/v8	Adipose_Visceral_Omentum	ENSG00000126001	T	1.73583e-05	-0.161792	0.000339075	T	-	20	34142527	CEP250	0
20:33980860:C:T	GTEx/v6	Cells_Transformed_fibroblasts	ENSG00000125991	C	1.73626e-05	4.38895	0.00020866	C	+	20	33980860	ERGIC3	0
20:34063865:A:G	GTEx/v8	Esophagus_Mucosa	ENSG00000101019	A	1.73825e-05	0.130798	2.74684e-19	A	+	20	34063865	UQCC1	0
20:34073379:A:G	GTEx/v8	Esophagus_Mucosa	ENSG00000101019	G	1.73825e-05	0.130798	2.74684e-19	G	+	20	34073379	UQCC1	0
20:34023962:A:G	GTEx/v7	Lung	ENSG00000214078	A	1.73831e-05	-0.227258	3.39491e-86	G	+	20	34023962	CPNE1	1
20:33943281:C:T	GTEx/v6	Esophagus_Mucosa	ENSG00000125998	T	1.73925e-05	4.40059	0.000312239	T	+	20	33943281	FAM83C	0
6:33192662:A:G	GTEx/v8	Colon_Sigmoid	ENSG00000204228	A	1.74014e-05	-0.154032	1.06488e-11	G	+	6	33192662	HSD17B8	0
20:33914208:A:G	GTEx/v8	Muscle_Skeletal	ENSG00000244005	G	1.74093e-05	0.0987011	4.73296e-05	A	-	20	33914208	NFS1	1
20:34138406:A:G	GTEx/v7	Esophagus_Mucosa	ENSG00000126001	A	1.74172e-05	0.180781	0.000124748	G	-	20	34138406	CEP250	0
20:33903636:C:T	GTEx/v6	Artery_Tibial	ENSG00000101019	T	1.74174e-05	-4.38317	0.000916973	C	+	20	33903636	UQCC1	0
20:33882720:A:G	EyeGEx	EyeGEx	ENSG00000214078	G	1.74208e-05	-0.315813	0.00479684	A	+	20	33882720	CPNE1	0
20:34019579:C:T	GTEx/v6	Cells_Transformed_fibroblasts	ENSG00000088298	T	1.74235e-05	-4.38812	0.00732098	C	+	20	34019579	EDEM2	0
20:33909752:C:T	GTEx/v7	Breast_Mammary_Tissue	ENSG00000101019	C	1.74245e-05	-0.231169	0.000641334	T	+	20	33909752	UQCC1	0
20:34101153:A:G	GTEx/v7	Esophagus_Muscularis	ENSG00000126001	A	1.74339e-05	-0.225313	0.00157812	G	+	20	34101153	CEP250	0
20:33939973:C:G	GTEx/v6	Esophagus_Mucosa	ENSG00000125998	C	1.74536e-05	4.39976	0.000312239	C	+	20	33939973	FAM83C	0
20:34180239:A:G	GTEx/v8	Artery_Tibial	ENSG00000126001	G	1.7456e-05	-0.12153	1.15239e-08	G	-	20	34180239	CEP250	0
9:4283682:C:T	TIGER	Nom_Alonso_Pancreatic_islets	ENSG00000107249	C	1.746e-05	-4.295	0.00140806	C	-	9	4283682	GLIS3	0
20:33912371:C:T	GTEx/v8	Minor_Salivary_Gland	ENSG00000101019	C	1.74601e-05	-0.270567	0.000357466	T	+	20	33912371	UQCC1	0
20:34022387:A:C	GTEx/v8	Brain_Frontal_Cortex_BA9	ENSG00000125965	A	1.74618e-05	-0.368114	0.010051	A	-	20	34022387	GDF5	1
20:33958127:C:G	GTEx/v6	Esophagus_Mucosa	ENSG00000125998	G	1.74769e-05	4.39944	0.000312239	G	+	20	33958127	FAM83C	0
20:33972053:C:T	GTEx/v6	Cells_Transformed_fibroblasts	ENSG00000088298	T	1.74778e-05	4.38739	0.00732098	T	+	20	33972053	EDEM2	0
20:34068382:C:G	GTEx/v6	Cells_Transformed_fibroblasts	ENSG00000125991	G	1.74853e-05	-4.38729	0.00020866	C	+	20	34068382	ERGIC3	0
20:34180239:A:G	GTEx/v6	Muscle_Skeletal	ENSG00000126001	G	1.74911e-05	4.36106	0.00030405	G	+	20	34180239	CEP250	0
20:34036699:A:C	GTEx/v8	Brain_Cerebellum	ENSG00000214078	A	1.74922e-05	0.238557	1.80025e-14	A	+	20	34036699	CPNE1	0
15:78567533:C:T	eQTLGen	eQTLGen_cis_eQTLs	ENSG00000140403	T	1.7517e-05	-4.2943	0.0480851	T	-	15	78567533	DNAJA4	0
19:10786622:G:GT	GTEx/v7	Skin_Sun_Exposed_Lower_leg	ENSG00000127616	GT	1.75364e-05	0.108426	4.35544e-12	G	-	19	10786622	SMARCA4	0
20:33931344:A:G	BIOSQTL	BIOS_eQTL_geneLevel	ENSG00000125965	A	1.75482e-05	4.29413	0.0113965	G	-	20	33931344	GDF5	0
20:33931344:A:G	BIOSQTL	BIOS_eQTL_geneLevel	ENSG00000204183	A	1.75482e-05	4.29413	0.0113965	G	-	20	33931344	GDF5OS	0
20:34005240:C:T	GTEx/v8	Brain_Frontal_Cortex_BA9	ENSG00000125965	C	1.75667e-05	-0.3602	0.010051	C	-	20	34005240	GDF5	0
20:33956004:A:T	GTEx/v8	Thyroid	ENSG00000214078	T	1.75722e-05	0.190644	3.56907e-118	T	+	20	33956004	CPNE1	0
20:33958253:A:T	GTEx/v8	Thyroid	ENSG00000214078	T	1.75722e-05	0.190644	3.56907e-118	T	+	20	33958253	CPNE1	0
20:33976474:C:G	GTEx/v8	Thyroid	ENSG00000214078	C	1.75722e-05	0.190644	3.56907e-118	C	+	20	33976474	CPNE1	0
20:33983485:A:G	GTEx/v8	Thyroid	ENSG00000214078	G	1.75722e-05	0.190644	3.56907e-118	G	+	20	33983485	CPNE1	0
20:33985057:A:G	GTEx/v8	Thyroid	ENSG00000214078	G	1.75722e-05	0.190644	3.56907e-118	G	+	20	33985057	CPNE1	0
19:10752968:A:G	GTEx/v8	Whole_Blood	ENSG00000129347	G	1.75879e-05	0.0702114	1.85352e-14	A	-	19	10752968	KRI1	0
20:33799280:G:T	GTEx/v6	Nerve_Tibial	ENSG00000101460	G	1.75912e-05	4.39291	0.000222679	T	-	20	33799280	MAP1LC3A	0
20:34187728:G:T	GTEx/v7	Brain_Caudate_basal_ganglia	ENSG00000126001	G	1.75944e-05	-0.462758	8.75202e-08	T	+	20	34187728	CEP250	0
20:34061578:C:T	GTEx/v8	Breast_Mammary_Tissue	ENSG00000101019	T	1.75967e-05	0.187462	9.79844e-10	T	+	20	34061578	UQCC1	0
20:34099789:A:G	GTEx/v8	Breast_Mammary_Tissue	ENSG00000101019	A	1.75967e-05	0.187462	9.79844e-10	A	+	20	34099789	UQCC1	0
20:33956004:A:T	GTEx/v7	Pancreas	ENSG00000101019	T	1.76076e-05	0.251055	0.00727338	T	+	20	33956004	UQCC1	0
20:33976474:C:G	GTEx/v7	Pancreas	ENSG00000101019	C	1.76076e-05	0.251055	0.00727338	C	+	20	33976474	UQCC1	0
20:33983485:A:G	GTEx/v7	Pancreas	ENSG00000101019	G	1.76076e-05	0.251055	0.00727338	G	+	20	33983485	UQCC1	0
15:58332583:A:G	GTEx/v8	Artery_Tibial	ENSG00000128918	G	1.7613e-05	-0.144228	0.00772946	A	+	15	58332583	ALDH1A2	0
20:33948919:A:G	GTEx/v6	Cells_Transformed_fibroblasts	ENSG00000088298	G	1.76334e-05	4.3853	0.00732098	G	+	20	33948919	EDEM2	0
20:34156012:A:C	GTEx/v8	Whole_Blood	ENSG00000101019	C	1.76338e-05	-0.121293	2.39643e-16	A	+	20	34156012	UQCC1	0
20:33966260:C:T	BIOSQTL	BIOS_eQTL_geneLevel	ENSG00000125965	T	1.76434e-05	4.29293	0.0114554	C	-	20	33966260	GDF5	0
20:33966260:C:T	BIOSQTL	BIOS_eQTL_geneLevel	ENSG00000204183	T	1.76434e-05	4.29293	0.0114554	C	-	20	33966260	GDF5OS	0
20:34109427:A:G	GTEx/v6	Nerve_Tibial	ENSG00000126001	G	1.76583e-05	-4.39201	0.000222679	A	+	20	34109427	CEP250	0
20:33882720:A:G	GTEx/v7	Cells_Transformed_fibroblasts	ENSG00000214078	G	1.76604e-05	-0.209762	1.70307e-61	A	+	20	33882720	CPNE1	0
20:33970462:A:G	GTEx/v7	Brain_Putamen_basal_ganglia	ENSG00000125965	G	1.76638e-05	-0.508315	0.000719957	G	-	20	33970462	GDF5	0
20:33923001:G:T	GTEx/v8	Adipose_Subcutaneous	ENSG00000101000	G	1.76762e-05	-0.135781	2.24902e-25	T	+	20	33923001	PROCR	0
20:33905904:A:C	GTEx/v6	Artery_Tibial	ENSG00000101019	A	1.76767e-05	-4.37969	0.000916973	C	+	20	33905904	UQCC1	0
20:34029882:A:T	GTEx/v8	Muscle_Skeletal	ENSG00000101000	T	1.7692e-05	-0.148974	3.81882e-14	A	+	20	34029882	PROCR	1
20:33890061:A:G	GTEx/v8	Skin_Not_Sun_Exposed_Suprapubic	ENSG00000214078	A	1.77018e-05	-0.192774	1.30877e-129	G	+	20	33890061	CPNE1	0
20:34059536:A:G	GTEx/v6	Esophagus_Mucosa	ENSG00000126001	G	1.77082e-05	4.39631	0.0372859	A	-	20	34059536	CEP250	0
20:34146310:T:TG	GTEx/v8	Brain_Spinal_cord_cervical_c-1	ENSG00000214078	T	1.77088e-05	0.547115	7.09093e-15	T	+	20	34146310	CPNE1	0
20:33905619:A:G	BIOSQTL	BIOS_eQTL_geneLevel	ENSG00000125965	A	1.77231e-05	4.29199	0.0114978	G	-	20	33905619	GDF5	0
20:33905619:A:G	BIOSQTL	BIOS_eQTL_geneLevel	ENSG00000204183	A	1.77231e-05	4.29199	0.0114978	G	-	20	33905619	GDF5OS	0
20:33984976:C:T	GTEx/v7	Skin_Not_Sun_Exposed_Suprapubic	ENSG00000214078	C	1.77277e-05	0.261754	8.84118e-83	C	+	20	33984976	CPNE1	0
9:4290541:A:C	GTEx/v8	Thyroid	ENSG00000107249	A	1.7729e-05	-0.139687	0.00857	C	+	9	4290541	GLIS3	1
9:4290823:A:T	GTEx/v8	Thyroid	ENSG00000107249	T	1.7729e-05	-0.139687	0.00857	A	+	9	4290823	GLIS3	1
20:34004767:C:T	GTEx/v6	Adipose_Visceral_Omentum	ENSG00000101019	T	1.77328e-05	4.43661	0.000688039	T	+	20	34004767	UQCC1	0
20:34194243:A:G	DICE	Monocyte_classical	ENSG00000214078	G	1.77413e-05	-0.645598	0.049	A	+	20	34194243	CPNE1	0
20:34154371:A:C	GTEx/v7	Skin_Not_Sun_Exposed_Suprapubic	ENSG00000101019	A	1.77421e-05	-0.186716	7.33566e-14	C	+	20	34154371	UQCC1	0
20:33970462:A:G	GTEx/v7	Whole_Blood	ENSG00000214078	G	1.77528e-05	0.201203	2.00838e-93	G	+	20	33970462	CPNE1	0
20:34142527:C:T	BIOSQTL	BIOS_eQTL_geneLevel	ENSG00000061656	C	1.7755e-05	-4.29128	0.0115099	T	+	20	34142527	SPAG4	0
20:34143092:A:G	BIOSQTL	BIOS_eQTL_geneLevel	ENSG00000061656	G	1.7755e-05	-4.29128	0.0115099	A	+	20	34143092	SPAG4	0
20:34025756:A:G	GTEx/v8	Breast_Mammary_Tissue	ENSG00000214078	A	1.77601e-05	0.2422	5.33342e-78	A	+	20	34025756	CPNE1	1
19:10770292:A:G	GTEx/v8	Whole_Blood	ENSG00000129347	G	1.77638e-05	0.07014	1.85352e-14	A	-	19	10770292	KRI1	0
20:34075998:C:T	GTEx/v7	Brain_Anterior_cingulate_cortex_BA24	ENSG00000214078	C	1.77751e-05	-0.529333	2.68561e-12	T	+	20	34075998	CPNE1	1
20:34082050:C:CT	GTEx/v7	Brain_Anterior_cingulate_cortex_BA24	ENSG00000214078	CT	1.77751e-05	-0.529333	2.68561e-12	C	+	20	34082050	CPNE1	0
20:34087309:C:G	GTEx/v7	Brain_Anterior_cingulate_cortex_BA24	ENSG00000214078	G	1.77751e-05	-0.529333	2.68561e-12	C	+	20	34087309	CPNE1	0
20:34096385:A:G	GTEx/v7	Brain_Anterior_cingulate_cortex_BA24	ENSG00000214078	A	1.77751e-05	-0.529333	2.68561e-12	G	+	20	34096385	CPNE1	0
20:34030606:A:G	GTEx/v7	Adipose_Subcutaneous	ENSG00000101019	A	1.77789e-05	-0.222343	4.54223e-12	G	+	20	34030606	UQCC1	0
20:34068695:A:G	GTEx/v7	Esophagus_Muscularis	ENSG00000126001	A	1.77794e-05	-0.223339	0.00157812	G	+	20	34068695	CEP250	0
15:58248088:C:T	GTEx/v7	Artery_Tibial	ENSG00000128918	T	1.77883e-05	-0.189755	0.00084415	C	+	15	58248088	ALDH1A2	0
20:34142527:C:T	GTEx/v7	Brain_Putamen_basal_ganglia	ENSG00000214078	C	1.77921e-05	-0.480373	1.359e-12	T	+	20	34142527	CPNE1	0
19:10835405:C:T	GTEx/v7	Nerve_Tibial	ENSG00000129347	T	1.7793e-05	0.171539	1.67974e-46	C	-	19	10835405	KRI1	0
20:33829406:C:G	GTEx/v7	Thyroid	ENSG00000101460	G	1.77973e-05	0.165683	1.05442e-26	C	-	20	33829406	MAP1LC3A	0
20:34008162:C:T	GTEx/v8	Minor_Salivary_Gland	ENSG00000101019	C	1.78023e-05	-0.295474	0.000357466	T	+	20	34008162	UQCC1	0
20:33947730:C:T	BIOSQTL	BIOS_eQTL_geneLevel	ENSG00000125965	T	1.78031e-05	4.29087	0.0115266	C	-	20	33947730	GDF5	0
20:33947730:C:T	BIOSQTL	BIOS_eQTL_geneLevel	ENSG00000204183	T	1.78031e-05	4.29087	0.0115266	C	-	20	33947730	GDF5OS	0
15:58249377:C:G	GTEx/v8	Cells_Cultured_fibroblasts	ENSG00000128918	G	1.78095e-05	-0.199797	8.46715e-08	C	+	15	58249377	ALDH1A2	0
20:33927006:A:C	BIOSQTL	BIOS_eQTL_geneLevel	ENSG00000125965	C	1.78191e-05	4.29076	0.011545	A	-	20	33927006	GDF5	0
20:33927006:A:C	BIOSQTL	BIOS_eQTL_geneLevel	ENSG00000204183	C	1.78191e-05	4.29076	0.011545	A	-	20	33927006	GDF5OS	0
20:33933846:C:T	BIOSQTL	BIOS_eQTL_geneLevel	ENSG00000125965	T	1.78191e-05	4.29076	0.011545	C	-	20	33933846	GDF5	0
20:33933846:C:T	BIOSQTL	BIOS_eQTL_geneLevel	ENSG00000204183	T	1.78191e-05	4.29076	0.011545	C	-	20	33933846	GDF5OS	0
20:33934301:C:T	BIOSQTL	BIOS_eQTL_geneLevel	ENSG00000125965	T	1.78191e-05	4.29076	0.011545	C	-	20	33934301	GDF5	0
20:33934301:C:T	BIOSQTL	BIOS_eQTL_geneLevel	ENSG00000204183	T	1.78191e-05	4.29076	0.011545	C	-	20	33934301	GDF5OS	0
20:33934437:A:T	BIOSQTL	BIOS_eQTL_geneLevel	ENSG00000125965	T	1.78191e-05	4.29076	0.011545	A	-	20	33934437	GDF5	0
20:33934437:A:T	BIOSQTL	BIOS_eQTL_geneLevel	ENSG00000204183	T	1.78191e-05	4.29076	0.011545	A	-	20	33934437	GDF5OS	0
20:33937704:A:G	BIOSQTL	BIOS_eQTL_geneLevel	ENSG00000125965	G	1.78191e-05	4.29076	0.011545	A	-	20	33937704	GDF5	0
20:33937704:A:G	BIOSQTL	BIOS_eQTL_geneLevel	ENSG00000204183	G	1.78191e-05	4.29076	0.011545	A	-	20	33937704	GDF5OS	0
20:33887955:A:G	GTEx/v7	Whole_Blood	ENSG00000101019	A	1.78296e-05	-0.168117	1.50719e-05	G	+	20	33887955	UQCC1	0
20:34030425:C:T	GTEx/v8	Esophagus_Mucosa	ENSG00000126001	T	1.78343e-05	0.155383	1.37416e-22	C	-	20	34030425	CEP250	0
20:34007663:A:T	eQTLGen	eQTLGen_cis_eQTLs	ENSG00000078747	A	1.7835e-05	4.2904	0.0488341	T	-	20	34007663	ITCH	0
20:33903636:C:T	GTEx/v8	Esophagus_Mucosa	ENSG00000125998	T	1.78392e-05	-0.121407	7.24868e-31	C	+	20	33903636	FAM83C	0
20:33905619:A:G	GTEx/v8	Esophagus_Mucosa	ENSG00000125998	A	1.78392e-05	-0.121407	7.24868e-31	G	+	20	33905619	FAM83C	0
20:33905904:A:C	GTEx/v8	Esophagus_Mucosa	ENSG00000125998	A	1.78392e-05	-0.121407	7.24868e-31	C	+	20	33905904	FAM83C	0
20:33972948:A:G	BIOSQTL	BIOS_eQTL_geneLevel	ENSG00000125965	G	1.78512e-05	4.29026	0.011567	A	-	20	33972948	GDF5	0
20:33972948:A:G	BIOSQTL	BIOS_eQTL_geneLevel	ENSG00000204183	G	1.78512e-05	4.29026	0.011567	A	-	20	33972948	GDF5OS	0
20:33995780:A:G	GTEx/v7	Lung	ENSG00000214078	G	1.78544e-05	0.219268	3.39491e-86	G	+	20	33995780	CPNE1	0
20:34025756:A:G	GTEx/v8	Colon_Sigmoid	ENSG00000101019	A	1.78549e-05	0.142153	0.000138013	A	+	20	34025756	UQCC1	1
20:34146310:T:TG	GTEx/v7	Colon_Sigmoid	ENSG00000126001	TG	1.78606e-05	-0.279465	0.000217996	T	+	20	34146310	CEP250	0
6:44717975:C:G	GTEx/v7	Muscle_Skeletal	ENSG00000196284	C	1.78655e-05	0.199412	0.000206147	G	-	6	44717975	SUPT3H	0
6:44734141:A:C	GTEx/v7	Muscle_Skeletal	ENSG00000196284	C	1.78655e-05	0.199412	0.000206147	A	-	6	44734141	SUPT3H	0
6:44737467:A:C	GTEx/v7	Muscle_Skeletal	ENSG00000196284	C	1.78655e-05	0.199412	0.000206147	A	-	6	44737467	SUPT3H	1
20:33880729:A:C	GTEx/v7	Adipose_Subcutaneous	ENSG00000101000	C	1.78686e-05	-0.158634	2.13221e-14	A	+	20	33880729	PROCR	0
6:33175575:C:T	GTEx/v7	Esophagus_Gastroesophageal_Junction	ENSG00000204228	T	1.78732e-05	-0.235389	5.08709e-06	C	+	6	33175575	HSD17B8	0
20:33887955:A:G	GTEx/v7	Whole_Blood	ENSG00000214078	A	1.78781e-05	-0.197356	2.00838e-93	G	+	20	33887955	CPNE1	0
20:33880781:C:CTAAG	GTEx/v8	Lung	ENSG00000125965	CTAAG	1.78789e-05	-0.167515	9.11506e-08	C	+	20	33880781	GDF5	0
20:33937704:A:G	GTEx/v7	Esophagus_Mucosa	ENSG00000214078	A	1.7889e-05	0.273536	2.57237e-93	A	+	20	33937704	CPNE1	0
20:33942685:A:G	GTEx/v7	Esophagus_Mucosa	ENSG00000214078	A	1.7889e-05	0.273536	2.57237e-93	A	+	20	33942685	CPNE1	1
20:33947730:C:T	GTEx/v7	Esophagus_Mucosa	ENSG00000214078	C	1.7889e-05	0.273536	2.57237e-93	C	+	20	33947730	CPNE1	0
20:33972053:C:T	GTEx/v7	Esophagus_Mucosa	ENSG00000214078	T	1.7889e-05	0.273536	2.57237e-93	T	+	20	33972053	CPNE1	0
19:10754400:A:G	GTEx/v7	Nerve_Tibial	ENSG00000129347	G	1.78984e-05	0.163567	1.67974e-46	A	-	19	10754400	KRI1	0
19:10764203:G:T	GTEx/v7	Nerve_Tibial	ENSG00000129347	T	1.78984e-05	0.163567	1.67974e-46	G	-	19	10764203	KRI1	0
19:10764914:A:G	GTEx/v7	Nerve_Tibial	ENSG00000129347	A	1.78984e-05	0.163567	1.67974e-46	G	-	19	10764914	KRI1	1
19:10765819:C:T	GTEx/v7	Nerve_Tibial	ENSG00000129347	T	1.78984e-05	0.163567	1.67974e-46	C	-	19	10765819	KRI1	0
19:10770783:A:G	GTEx/v7	Nerve_Tibial	ENSG00000129347	G	1.78984e-05	0.163567	1.67974e-46	A	-	19	10770783	KRI1	0
19:10772685:C:G	GTEx/v7	Nerve_Tibial	ENSG00000129347	C	1.78984e-05	0.163567	1.67974e-46	G	-	19	10772685	KRI1	0
6:33175575:C:T	GTEx/v8	Lung	ENSG00000204228	T	1.79042e-05	-0.133845	8.73519e-07	C	+	6	33175575	HSD17B8	0
20:33925843:A:C	GTEx/v8	Cells_EBV-transformed_lymphocytes	ENSG00000101000	A	1.79188e-05	0.480985	0.000267117	C	-	20	33925843	PROCR	1
20:33956004:A:T	GTEx/v7	Artery_Tibial	ENSG00000101019	T	1.7927e-05	0.144067	0.00109716	T	+	20	33956004	UQCC1	0
20:33958253:A:T	GTEx/v7	Artery_Tibial	ENSG00000101019	T	1.7927e-05	0.144067	0.00109716	T	+	20	33958253	UQCC1	0
20:33976474:C:G	GTEx/v7	Artery_Tibial	ENSG00000101019	C	1.7927e-05	0.144067	0.00109716	C	+	20	33976474	UQCC1	0
20:33983485:A:G	GTEx/v7	Artery_Tibial	ENSG00000101019	G	1.7927e-05	0.144067	0.00109716	G	+	20	33983485	UQCC1	0
20:33958127:C:G	GTEx/v7	Brain_Putamen_basal_ganglia	ENSG00000125965	G	1.79289e-05	-0.49941	0.000719957	G	-	20	33958127	GDF5	0
1:209886260:A:G	GTEx/v8	Whole_Blood	ENSG00000117597	A	1.79349e-05	0.155298	1.29581e-30	A	+	1	209886260	DIEXF	0
20:33977349:A:G	GTEx/v6	Skin_Sun_Exposed_Lower_leg	ENSG00000125998	A	1.79444e-05	4.37036	0.00028813	A	+	20	33977349	FAM83C	0
9:116897213:A:C	BIOSQTL	BIOS_eQTL_geneLevel	ENSG00000196739	A	1.79479e-05	-4.28896	0.0116453	A	-	9	116897213	COL27A1	0
20:34158394:A:G	GTEx/v8	Brain_Hypothalamus	ENSG00000125991	A	1.79493e-05	-0.297996	0.0258171	A	-	20	34158394	ERGIC3	0
6:33191784:C:T	GTEx/v8	Stomach	ENSG00000204228	C	1.79549e-05	-0.122902	7.70357e-08	T	+	6	33191784	HSD17B8	0
6:33194477:A:G	GTEx/v8	Stomach	ENSG00000204228	A	1.79549e-05	-0.122902	7.70357e-08	G	+	6	33194477	HSD17B8	0
6:44751669:G:GTGCTAAAGTGTTTTAGCACCTTT	GTEx/v8	Adrenal_Gland	ENSG00000196284	GTGCTAAAGTGTTTTAGCACCTTT	1.79765e-05	0.318892	0.00530322	G	-	6	44751669	SUPT3H	0
20:34013252:A:G	GTEx/v7	Lung	ENSG00000125965	A	1.79811e-05	-0.210034	7.71926e-05	G	+	20	34013252	GDF5	0
20:34029882:A:T	GTEx/v7	Lung	ENSG00000101019	T	1.79864e-05	-0.18984	2.65094e-09	A	+	20	34029882	UQCC1	1
20:33985057:A:G	GTEx/v7	Brain_Putamen_basal_ganglia	ENSG00000125965	G	1.79968e-05	-0.520117	0.000719957	G	-	20	33985057	GDF5	0
20:34025756:A:G	GTEx/v7	Whole_Blood	ENSG00000214078	G	1.79986e-05	-0.192359	2.00838e-93	A	+	20	34025756	CPNE1	1
20:33987298:C:T	GTEx/v6	Cells_Transformed_fibroblasts	ENSG00000088298	C	1.80002e-05	4.38044	0.00732098	C	+	20	33987298	EDEM2	0
19:10756399:C:T	GTEx/v8	Adrenal_Gland	ENSG00000129353	C	1.80093e-05	-0.2727	1.61246e-05	T	+	19	10756399	SLC44A2	0
19:10774623:A:G	GTEx/v8	Adrenal_Gland	ENSG00000129353	A	1.80093e-05	-0.2727	1.61246e-05	G	+	19	10774623	SLC44A2	0
19:10775010:A:G	GTEx/v8	Adrenal_Gland	ENSG00000129353	A	1.80093e-05	-0.2727	1.61246e-05	G	+	19	10775010	SLC44A2	0
20:33927006:A:C	GTEx/v7	Artery_Tibial	ENSG00000101019	C	1.80143e-05	-0.143945	0.00109716	A	+	20	33927006	UQCC1	0
20:34025983:A:G	GTEx/v8	Adrenal_Gland	ENSG00000214078	A	1.80155e-05	0.326112	8.25271e-43	A	+	20	34025983	CPNE1	1
19:10756399:C:T	GTEx/v8	Skin_Sun_Exposed_Lower_leg	ENSG00000127616	C	1.80282e-05	0.0854402	1.44213e-25	T	-	19	10756399	SMARCA4	0
20:33967523:C:T	GTEx/v6	Pancreas	ENSG00000101019	C	1.80363e-05	4.48074	0.0256806	C	+	20	33967523	UQCC1	0
19:10759442:A:G	GTEx/v7	Nerve_Tibial	ENSG00000129347	A	1.80432e-05	0.162972	1.67974e-46	G	-	19	10759442	KRI1	0
20:33943281:C:T	eQTLGen	eQTLGen_cis_eQTLs	ENSG00000078747	C	1.8045e-05	4.2879	0.0493994	T	-	20	33943281	ITCH	0
20:34054609:C:G	GTEx/v7	Esophagus_Mucosa	ENSG00000101019	C	1.80549e-05	-0.161161	1.75771e-17	G	+	20	34054609	UQCC1	0
20:34063865:A:G	GTEx/v7	Esophagus_Mucosa	ENSG00000101019	G	1.80549e-05	-0.161161	1.75771e-17	A	+	20	34063865	UQCC1	0
20:33847253:C:T	GTEx/v6	Thyroid	ENSG00000078814	T	1.80592e-05	4.37728	0.000224494	C	-	20	33847253	MYH7B	0
15:58318757:C:T	GTEx/v7	Artery_Tibial	ENSG00000128918	C	1.80735e-05	-0.192252	0.00084415	T	+	15	58318757	ALDH1A2	0
15:58318603:G:T	GTEx/v8	Cells_Cultured_fibroblasts	ENSG00000128918	T	1.80753e-05	-0.199882	8.46715e-08	G	+	15	58318603	ALDH1A2	0
20:34063095:C:T	GTEx/v6	Esophagus_Mucosa	ENSG00000126001	T	1.80772e-05	4.39141	0.0372859	C	-	20	34063095	CEP250	0
20:34065125:A:G	GTEx/v6	Esophagus_Mucosa	ENSG00000126001	G	1.80772e-05	4.39141	0.0372859	A	-	20	34065125	CEP250	0
20:34065195:A:G	GTEx/v6	Esophagus_Mucosa	ENSG00000126001	G	1.80772e-05	4.39141	0.0372859	A	-	20	34065195	CEP250	0
20:34066645:C:T	GTEx/v6	Esophagus_Mucosa	ENSG00000126001	C	1.80772e-05	4.39141	0.0372859	T	-	20	34066645	CEP250	1
20:34076780:A:G	GTEx/v6	Esophagus_Mucosa	ENSG00000126001	G	1.80772e-05	4.39141	0.0372859	A	-	20	34076780	CEP250	0
20:34077848:A:G	GTEx/v6	Esophagus_Mucosa	ENSG00000126001	A	1.80772e-05	4.39141	0.0372859	G	-	20	34077848	CEP250	0
20:34079494:C:T	GTEx/v6	Esophagus_Mucosa	ENSG00000126001	C	1.80772e-05	4.39141	0.0372859	T	-	20	34079494	CEP250	0
20:34005240:C:T	GTEx/v8	Artery_Aorta	ENSG00000101019	C	1.80901e-05	0.105936	0.000752284	C	+	20	34005240	UQCC1	0
20:33923566:A:G	GTEx/v8	Brain_Frontal_Cortex_BA9	ENSG00000125965	G	1.80955e-05	0.363883	0.010051	A	-	20	33923566	GDF5	0
20:33924112:C:T	GTEx/v8	Brain_Frontal_Cortex_BA9	ENSG00000125965	T	1.80955e-05	0.363883	0.010051	C	-	20	33924112	GDF5	0
20:33924130:A:C	GTEx/v8	Brain_Frontal_Cortex_BA9	ENSG00000125965	A	1.80955e-05	0.363883	0.010051	C	-	20	33924130	GDF5	0
20:33924273:A:C	GTEx/v8	Brain_Frontal_Cortex_BA9	ENSG00000125965	A	1.80955e-05	0.363883	0.010051	C	-	20	33924273	GDF5	0
20:33925094:C:T	GTEx/v8	Brain_Frontal_Cortex_BA9	ENSG00000125965	C	1.80955e-05	0.363883	0.010051	T	-	20	33925094	GDF5	0
20:33997291:A:T	GTEx/v6	Cells_Transformed_fibroblasts	ENSG00000088298	A	1.81006e-05	4.37913	0.00732098	A	+	20	33997291	EDEM2	0
15:58246029:C:T	GTEx/v8	Artery_Tibial	ENSG00000128918	C	1.81155e-05	-0.142941	0.00772946	T	+	15	58246029	ALDH1A2	0
19:10799750:C:T	GTEx/v7	Nerve_Tibial	ENSG00000129347	C	1.81237e-05	0.165471	1.67974e-46	T	-	19	10799750	KRI1	0
20:33912180:A:C	GTEx/v8	Colon_Transverse	ENSG00000125965	C	1.81257e-05	0.150316	0.000335621	A	-	20	33912180	GDF5	0
20:33847253:C:T	GTEx/v7	Cells_Transformed_fibroblasts	ENSG00000088298	T	1.81285e-05	-0.205799	6.30799e-05	C	+	20	33847253	EDEM2	0
9:4287466:A:G	TIGER	Nom_Alonso_Pancreatic_islets	ENSG00000107249	G	1.814e-05	-4.287	0.0014629	G	-	9	4287466	GLIS3	0
20:33995780:A:G	GTEx/v8	Muscle_Skeletal	ENSG00000214078	G	1.81421e-05	0.145535	4.5436e-91	G	+	20	33995780	CPNE1	0
20:33966325:C:T	GTEx/v6	Cells_Transformed_fibroblasts	ENSG00000088298	T	1.81428e-05	4.37857	0.00732098	T	+	20	33966325	EDEM2	0
20:33905904:A:C	BIOSQTL	BIOS_eQTL_geneLevel	ENSG00000125965	A	1.81429e-05	4.28661	0.0117972	C	-	20	33905904	GDF5	0
20:33905904:A:C	BIOSQTL	BIOS_eQTL_geneLevel	ENSG00000204183	A	1.81429e-05	4.28661	0.0117972	C	-	20	33905904	GDF5OS	0
20:33960486:C:T	GTEx/v8	Spleen	ENSG00000101019	C	1.81499e-05	0.209492	0.000131845	C	+	20	33960486	UQCC1	0
20:33968067:C:T	GTEx/v8	Spleen	ENSG00000101019	C	1.81499e-05	0.209492	0.000131845	C	+	20	33968067	UQCC1	0
20:33987576:A:G	GTEx/v8	Artery_Aorta	ENSG00000088367	A	1.81599e-05	-0.12614	2.33401e-08	A	-	20	33987576	EPB41L1	0
20:33819415:A:G	GTEx/v7	Lung	ENSG00000125965	G	1.81719e-05	-0.198061	7.71926e-05	A	+	20	33819415	GDF5	0
20:33976823:C:T	GTEx/v6	Skin_Sun_Exposed_Lower_leg	ENSG00000125998	T	1.8183e-05	4.36727	0.00028813	T	+	20	33976823	FAM83C	0
20:34153341:C:T	GTEx/v7	Colon_Sigmoid	ENSG00000126001	T	1.81838e-05	-0.280633	0.000217996	C	+	20	34153341	CEP250	0
20:34005214:C:T	GTEx/v8	Brain_Cortex	ENSG00000125965	T	1.81843e-05	-0.379985	0.00451042	T	-	20	34005214	GDF5	0
20:34006970:C:T	GTEx/v8	Brain_Frontal_Cortex_BA9	ENSG00000101019	C	1.81897e-05	0.140055	0.00108511	C	+	20	34006970	UQCC1	0
20:34008137:C:T	GTEx/v8	Brain_Frontal_Cortex_BA9	ENSG00000101019	T	1.81897e-05	0.140055	0.00108511	T	+	20	34008137	UQCC1	0
20:34006970:C:T	GTEx/v8	Brain_Cortex	ENSG00000125965	C	1.81905e-05	-0.380903	0.00451042	C	-	20	34006970	GDF5	0
20:34008137:C:T	GTEx/v8	Brain_Cortex	ENSG00000125965	T	1.81905e-05	-0.380903	0.00451042	T	-	20	34008137	GDF5	0
20:34008623:A:G	GTEx/v8	Brain_Cortex	ENSG00000125965	A	1.81905e-05	-0.380903	0.00451042	A	-	20	34008623	GDF5	0
20:34006436:C:T	eQTLGen	eQTLGen_cis_eQTLs	ENSG00000078747	C	1.8192e-05	4.2862	0.049688	T	-	20	34006436	ITCH	0
20:33915571:A:G	GTEx/v8	Spleen	ENSG00000101019	G	1.81934e-05	-0.204255	0.000131845	A	+	20	33915571	UQCC1	0
20:33923566:A:G	GTEx/v8	Spleen	ENSG00000101019	G	1.81934e-05	-0.204255	0.000131845	A	+	20	33923566	UQCC1	0
20:33924112:C:T	GTEx/v8	Spleen	ENSG00000101019	T	1.81934e-05	-0.204255	0.000131845	C	+	20	33924112	UQCC1	0
20:33924130:A:C	GTEx/v8	Spleen	ENSG00000101019	A	1.81934e-05	-0.204255	0.000131845	C	+	20	33924130	UQCC1	0
20:33924273:A:C	GTEx/v8	Spleen	ENSG00000101019	A	1.81934e-05	-0.204255	0.000131845	C	+	20	33924273	UQCC1	0
20:34150145:A:G	GTEx/v7	Brain_Hypothalamus	ENSG00000214078	G	1.82018e-05	-0.483044	6.07101e-10	A	+	20	34150145	CPNE1	0
20:33898420:A:G	GTEx/v8	Liver	ENSG00000101019	A	1.82106e-05	-0.271832	0.00620417	G	+	20	33898420	UQCC1	0
20:34052604:A:G	GTEx/v8	Breast_Mammary_Tissue	ENSG00000101019	A	1.82174e-05	0.186546	9.79844e-10	A	+	20	34052604	UQCC1	0
20:34052676:C:G	GTEx/v8	Breast_Mammary_Tissue	ENSG00000101019	C	1.82174e-05	0.186546	9.79844e-10	C	+	20	34052676	UQCC1	0
20:33959315:C:T	GTEx/v6	Cells_Transformed_fibroblasts	ENSG00000088298	C	1.82313e-05	4.37742	0.00732098	C	+	20	33959315	EDEM2	0
20:34153850:C:T	GTEx/v7	Brain_Anterior_cingulate_cortex_BA24	ENSG00000126001	T	1.8245e-05	-0.446705	4.96965e-05	C	+	20	34153850	CEP250	0
6:44752124:C:T	DICE	NK	ENSG00000196284	T	1.82536e-05	0.827924	0.049	C	-	6	44752124	SUPT3H	0
6:44752286:A:G	DICE	NK	ENSG00000196284	A	1.82536e-05	0.827924	0.049	G	-	6	44752286	SUPT3H	0
20:33910896:C:T	GTEx/v7	Whole_Blood	ENSG00000214078	C	1.82539e-05	-0.183014	2.00838e-93	T	+	20	33910896	CPNE1	0
20:34045191:A:G	GTEx/v7	Brain_Anterior_cingulate_cortex_BA24	ENSG00000214078	A	1.82558e-05	-0.435204	2.68561e-12	G	+	20	34045191	CPNE1	0
20:34045513:A:G	GTEx/v7	Brain_Anterior_cingulate_cortex_BA24	ENSG00000214078	G	1.82558e-05	-0.435204	2.68561e-12	A	+	20	34045513	CPNE1	0
20:34045611:A:T	GTEx/v7	Brain_Anterior_cingulate_cortex_BA24	ENSG00000214078	A	1.82558e-05	-0.435204	2.68561e-12	T	+	20	34045611	CPNE1	0
20:34046501:A:G	GTEx/v7	Brain_Anterior_cingulate_cortex_BA24	ENSG00000214078	A	1.82558e-05	-0.435204	2.68561e-12	G	+	20	34046501	CPNE1	0
20:34048161:C:T	GTEx/v7	Brain_Anterior_cingulate_cortex_BA24	ENSG00000214078	T	1.82558e-05	-0.435204	2.68561e-12	C	+	20	34048161	CPNE1	0
20:34048625:C:T	GTEx/v7	Brain_Anterior_cingulate_cortex_BA24	ENSG00000214078	C	1.82558e-05	-0.435204	2.68561e-12	T	+	20	34048625	CPNE1	0
20:34048661:C:T	GTEx/v7	Brain_Anterior_cingulate_cortex_BA24	ENSG00000214078	T	1.82558e-05	-0.435204	2.68561e-12	C	+	20	34048661	CPNE1	0
20:34054409:C:T	GTEx/v7	Brain_Anterior_cingulate_cortex_BA24	ENSG00000214078	T	1.82558e-05	-0.435204	2.68561e-12	C	+	20	34054409	CPNE1	0
20:34055453:A:AG	GTEx/v7	Brain_Anterior_cingulate_cortex_BA24	ENSG00000214078	A	1.82558e-05	-0.435204	2.68561e-12	AG	+	20	34055453	CPNE1	0
20:34056952:C:T	GTEx/v7	Brain_Anterior_cingulate_cortex_BA24	ENSG00000214078	C	1.82558e-05	-0.435204	2.68561e-12	T	+	20	34056952	CPNE1	0
20:34059337:C:T	GTEx/v7	Brain_Anterior_cingulate_cortex_BA24	ENSG00000214078	C	1.82558e-05	-0.435204	2.68561e-12	T	+	20	34059337	CPNE1	0
20:34060286:C:T	GTEx/v7	Brain_Anterior_cingulate_cortex_BA24	ENSG00000214078	C	1.82558e-05	-0.435204	2.68561e-12	T	+	20	34060286	CPNE1	0
20:34063095:C:T	GTEx/v7	Brain_Anterior_cingulate_cortex_BA24	ENSG00000214078	T	1.82558e-05	-0.435204	2.68561e-12	C	+	20	34063095	CPNE1	0
20:34065125:A:G	GTEx/v7	Brain_Anterior_cingulate_cortex_BA24	ENSG00000214078	G	1.82558e-05	-0.435204	2.68561e-12	A	+	20	34065125	CPNE1	0
20:34065195:A:G	GTEx/v7	Brain_Anterior_cingulate_cortex_BA24	ENSG00000214078	G	1.82558e-05	-0.435204	2.68561e-12	A	+	20	34065195	CPNE1	0
20:34066645:C:T	GTEx/v7	Brain_Anterior_cingulate_cortex_BA24	ENSG00000214078	C	1.82558e-05	-0.435204	2.68561e-12	T	+	20	34066645	CPNE1	1
20:34075687:G:T	GTEx/v7	Brain_Anterior_cingulate_cortex_BA24	ENSG00000214078	G	1.82558e-05	-0.435204	2.68561e-12	T	+	20	34075687	CPNE1	0
20:34075688:C:T	GTEx/v7	Brain_Anterior_cingulate_cortex_BA24	ENSG00000214078	C	1.82558e-05	-0.435204	2.68561e-12	T	+	20	34075688	CPNE1	0
20:34076780:A:G	GTEx/v7	Brain_Anterior_cingulate_cortex_BA24	ENSG00000214078	G	1.82558e-05	-0.435204	2.68561e-12	A	+	20	34076780	CPNE1	0
20:34077848:A:G	GTEx/v7	Brain_Anterior_cingulate_cortex_BA24	ENSG00000214078	A	1.82558e-05	-0.435204	2.68561e-12	G	+	20	34077848	CPNE1	0
20:34079494:C:T	GTEx/v7	Brain_Anterior_cingulate_cortex_BA24	ENSG00000214078	C	1.82558e-05	-0.435204	2.68561e-12	T	+	20	34079494	CPNE1	0
20:34096725:A:G	GTEx/v7	Brain_Anterior_cingulate_cortex_BA24	ENSG00000214078	G	1.82558e-05	-0.435204	2.68561e-12	A	+	20	34096725	CPNE1	0
20:34097353:C:T	GTEx/v7	Brain_Anterior_cingulate_cortex_BA24	ENSG00000214078	C	1.82558e-05	-0.435204	2.68561e-12	T	+	20	34097353	CPNE1	0
20:34101821:A:G	GTEx/v7	Brain_Anterior_cingulate_cortex_BA24	ENSG00000214078	G	1.82558e-05	-0.435204	2.68561e-12	A	+	20	34101821	CPNE1	0
20:34145461:C:T	GTEx/v6	Brain_Caudate_basal_ganglia	ENSG00000126001	T	1.82611e-05	-4.56625	0.041503	C	+	20	34145461	CEP250	0
19:10801185:A:G	GTEx/v8	Esophagus_Mucosa	ENSG00000129354	A	1.8264e-05	0.115981	1.18641e-15	G	-	19	10801185	AP1M2	0
19:10780802:A:G	BRAINEAC	THAL	ENSG00000130159	NA	1.82647e-05	4.46124	0.0109127	G	NA	19	10780802	ECSIT	0
20:33939973:C:G	GTEx/v8	Liver	ENSG00000101019	C	1.8271e-05	0.273623	0.00620417	C	+	20	33939973	UQCC1	0
20:33943281:C:T	GTEx/v8	Liver	ENSG00000101019	T	1.8271e-05	0.273623	0.00620417	T	+	20	33943281	UQCC1	0
20:33958127:C:G	GTEx/v8	Liver	ENSG00000101019	G	1.8271e-05	0.273623	0.00620417	G	+	20	33958127	UQCC1	0
20:33980860:C:T	GTEx/v8	Liver	ENSG00000101019	C	1.8271e-05	0.273623	0.00620417	C	+	20	33980860	UQCC1	0
20:33982846:A:G	GTEx/v8	Liver	ENSG00000101019	A	1.8271e-05	0.273623	0.00620417	A	+	20	33982846	UQCC1	0
20:34003740:C:T	GTEx/v8	Liver	ENSG00000101019	C	1.8271e-05	-0.273623	0.00620417	T	+	20	34003740	UQCC1	0
20:34008162:C:T	GTEx/v8	Liver	ENSG00000101019	C	1.8271e-05	-0.273623	0.00620417	T	+	20	34008162	UQCC1	0
20:34063865:A:G	GTEx/v8	Nerve_Tibial	ENSG00000078814	A	1.82754e-05	-0.102201	1.92074e-19	A	-	20	34063865	MYH7B	0
20:34073379:A:G	GTEx/v8	Nerve_Tibial	ENSG00000078814	G	1.82754e-05	-0.102201	1.92074e-19	G	-	20	34073379	MYH7B	0
19:10744807:C:T	BRAINEAC	THAL	ENSG00000079999	NA	1.82768e-05	4.46107	0.00990244	C	NA	19	10744807	KEAP1	0
20:34036865:A:G	GTEx/v8	Liver	ENSG00000214078	G	1.82818e-05	0.395503	1.30805e-17	G	+	20	34036865	CPNE1	0
20:34037523:A:G	GTEx/v8	Liver	ENSG00000214078	A	1.82818e-05	0.395503	1.30805e-17	A	+	20	34037523	CPNE1	0
20:34163526:A:G	GTEx/v8	Brain_Hypothalamus	ENSG00000125991	A	1.82819e-05	-0.293031	0.0258171	A	-	20	34163526	ERGIC3	0
20:33942261:A:G	GTEx/v7	Heart_Left_Ventricle	ENSG00000101019	A	1.82967e-05	0.135778	0.0126807	A	+	20	33942261	UQCC1	0
20:33912180:A:C	GTEx/v6	Esophagus_Muscularis	ENSG00000125965	C	1.82994e-05	4.402	0.0203574	A	-	20	33912180	GDF5	0
20:34011048:A:G	GTEx/v8	Brain_Frontal_Cortex_BA9	ENSG00000125965	G	1.83063e-05	0.359502	0.010051	A	-	20	34011048	GDF5	0
20:34158394:A:G	GTEx/v7	Brain_Frontal_Cortex_BA9	ENSG00000214078	G	1.83114e-05	-0.407915	1.18296e-09	A	+	20	34158394	CPNE1	0
20:34159447:C:G	GTEx/v7	Brain_Frontal_Cortex_BA9	ENSG00000214078	G	1.83114e-05	-0.407915	1.18296e-09	C	+	20	34159447	CPNE1	0
20:34161966:C:T	GTEx/v7	Brain_Frontal_Cortex_BA9	ENSG00000214078	T	1.83114e-05	0.407915	1.18296e-09	T	+	20	34161966	CPNE1	0
20:33969530:C:T	GTEx/v7	Brain_Caudate_basal_ganglia	ENSG00000101019	T	1.83136e-05	0.211616	0.00820427	T	+	20	33969530	UQCC1	0
15:58310387:C:G	GTEx/v7	Artery_Tibial	ENSG00000128918	C	1.83194e-05	-0.189714	0.00084415	G	+	15	58310387	ALDH1A2	0
20:34054729:C:T	GTEx/v8	Liver	ENSG00000214078	C	1.83195e-05	-0.401196	1.30805e-17	T	+	20	34054729	CPNE1	0
20:34059536:A:G	GTEx/v8	Liver	ENSG00000214078	G	1.83195e-05	-0.401196	1.30805e-17	A	+	20	34059536	CPNE1	0
20:34063034:C:T	GTEx/v8	Liver	ENSG00000214078	T	1.83195e-05	-0.401196	1.30805e-17	C	+	20	34063034	CPNE1	0
20:34068382:C:G	GTEx/v8	Liver	ENSG00000214078	G	1.83195e-05	-0.401196	1.30805e-17	C	+	20	34068382	CPNE1	0
20:34069370:A:G	GTEx/v8	Liver	ENSG00000214078	G	1.83195e-05	-0.401196	1.30805e-17	A	+	20	34069370	CPNE1	0
20:34073176:C:G	GTEx/v8	Liver	ENSG00000214078	G	1.83195e-05	-0.401196	1.30805e-17	C	+	20	34073176	CPNE1	0
20:34077403:C:T	GTEx/v8	Liver	ENSG00000214078	C	1.83195e-05	-0.401196	1.30805e-17	T	+	20	34077403	CPNE1	0
20:34093153:A:G	GTEx/v8	Liver	ENSG00000214078	A	1.83195e-05	-0.401196	1.30805e-17	G	+	20	34093153	CPNE1	0
20:34093757:C:T	GTEx/v8	Liver	ENSG00000214078	T	1.83195e-05	-0.401196	1.30805e-17	C	+	20	34093757	CPNE1	0
20:34096581:C:T	GTEx/v8	Liver	ENSG00000214078	C	1.83195e-05	-0.401196	1.30805e-17	T	+	20	34096581	CPNE1	0
20:34101631:A:C	GTEx/v8	Liver	ENSG00000214078	A	1.83195e-05	-0.401196	1.30805e-17	C	+	20	34101631	CPNE1	0
20:34102189:C:T	GTEx/v8	Liver	ENSG00000214078	C	1.83195e-05	-0.401196	1.30805e-17	T	+	20	34102189	CPNE1	0
20:34105634:C:T	GTEx/v8	Liver	ENSG00000214078	T	1.83195e-05	-0.401196	1.30805e-17	C	+	20	34105634	CPNE1	0
20:33995945:A:T	GTEx/v7	Lung	ENSG00000214078	A	1.832e-05	0.218957	3.39491e-86	A	+	20	33995945	CPNE1	0
20:34001250:A:G	GTEx/v7	Lung	ENSG00000214078	A	1.832e-05	0.218957	3.39491e-86	A	+	20	34001250	CPNE1	0
20:33905727:A:AGGGCT	GTEx/v8	Muscle_Skeletal	ENSG00000244005	AGGGCT	1.83228e-05	0.0983792	4.73296e-05	A	-	20	33905727	NFS1	0
20:33907909:C:T	GTEx/v8	Muscle_Skeletal	ENSG00000244005	C	1.83228e-05	0.0983792	4.73296e-05	T	-	20	33907909	NFS1	0
20:33913322:G:T	GTEx/v8	Muscle_Skeletal	ENSG00000244005	T	1.83228e-05	0.0983792	4.73296e-05	G	-	20	33913322	NFS1	0
15:58355437:A:G	GTEx/v7	Artery_Tibial	ENSG00000128918	G	1.83285e-05	-0.187337	0.00084415	A	+	15	58355437	ALDH1A2	0
20:33972899:A:C	GTEx/v6	Cells_Transformed_fibroblasts	ENSG00000088298	C	1.83296e-05	4.37615	0.00732098	C	+	20	33972899	EDEM2	0
20:33972948:A:G	GTEx/v8	Brain_Cortex	ENSG00000125965	A	1.83322e-05	-0.380677	0.00451042	A	-	20	33972948	GDF5	0
19:10776606:A:T	BRAINEAC	THAL	ENSG00000130159	NA	1.83432e-05	4.46016	0.0109127	A	NA	19	10776606	ECSIT	0
20:34043946:C:T	BIOSQTL	BIOS_eQTL_geneLevel	ENSG00000126001	C	1.83563e-05	4.28405	0.0119435	T	-	20	34043946	CEP250	0
20:34152018:A:T	GTEx/v8	Brain_Hypothalamus	ENSG00000125991	A	1.83586e-05	-0.301279	0.0258171	A	-	20	34152018	ERGIC3	0
19:10759442:A:G	GTEx/v8	Skin_Sun_Exposed_Lower_leg	ENSG00000127616	A	1.83597e-05	0.0804488	1.44213e-25	G	-	19	10759442	SMARCA4	0
20:33896757:C:G	GTEx/v7	Breast_Mammary_Tissue	ENSG00000101019	C	1.83658e-05	-0.248954	0.000641334	G	+	20	33896757	UQCC1	0
20:34048161:C:T	BIOSQTL	BIOS_eQTL_geneLevel	ENSG00000126001	T	1.83728e-05	4.28382	0.0119577	C	-	20	34048161	CEP250	0
20:34147998:A:G	GTEx/v7	Liver	ENSG00000214078	G	1.83762e-05	-0.448263	5.49262e-11	A	+	20	34147998	CPNE1	1
20:34159447:C:G	GTEx/v7	Liver	ENSG00000214078	G	1.83762e-05	-0.448263	5.49262e-11	C	+	20	34159447	CPNE1	0
20:34161966:C:T	GTEx/v7	Liver	ENSG00000214078	T	1.83762e-05	0.448263	5.49262e-11	T	+	20	34161966	CPNE1	0
20:34112192:C:G	GTEx/v8	Adipose_Subcutaneous	ENSG00000088298	C	1.83864e-05	-0.124239	1.1604e-15	G	+	20	34112192	EDEM2	0
20:33994265:G:T	GTEx/v6	Cells_Transformed_fibroblasts	ENSG00000088298	T	1.83879e-05	4.3754	0.00732098	T	+	20	33994265	EDEM2	0
20:33819415:A:G	GTEx/v6	Thyroid	ENSG00000101460	G	1.83925e-05	4.37297	0.000224494	A	-	20	33819415	MAP1LC3A	0
20:34047055:G:GT	GTEx/v7	Nerve_Tibial	ENSG00000126001	GT	1.83954e-05	-0.18747	2.06127e-11	G	+	20	34047055	CEP250	0
20:33977349:A:G	GTEx/v8	Artery_Aorta	ENSG00000101019	A	1.83976e-05	0.105555	0.000752284	A	+	20	33977349	UQCC1	0
20:33985568:C:T	GTEx/v8	Artery_Aorta	ENSG00000101019	T	1.83976e-05	0.105555	0.000752284	T	+	20	33985568	UQCC1	0
20:33994265:G:T	GTEx/v8	Artery_Aorta	ENSG00000101019	T	1.83976e-05	0.105555	0.000752284	T	+	20	33994265	UQCC1	0
20:33996433:C:T	GTEx/v8	Artery_Aorta	ENSG00000101019	C	1.83976e-05	0.105555	0.000752284	C	+	20	33996433	UQCC1	0
20:33997291:A:T	GTEx/v8	Artery_Aorta	ENSG00000101019	A	1.83976e-05	0.105555	0.000752284	A	+	20	33997291	UQCC1	0
20:33997734:A:G	GTEx/v8	Artery_Aorta	ENSG00000101019	A	1.83976e-05	0.105555	0.000752284	A	+	20	33997734	UQCC1	0
20:33999267:A:G	GTEx/v8	Artery_Aorta	ENSG00000101019	G	1.83976e-05	0.105555	0.000752284	G	+	20	33999267	UQCC1	0
20:34001058:C:T	GTEx/v8	Artery_Aorta	ENSG00000101019	T	1.83976e-05	0.105555	0.000752284	T	+	20	34001058	UQCC1	0
20:34001541:C:G	GTEx/v8	Artery_Aorta	ENSG00000101019	C	1.83976e-05	0.105555	0.000752284	C	+	20	34001541	UQCC1	0
20:34001915:C:T	GTEx/v8	Artery_Aorta	ENSG00000101019	T	1.83976e-05	0.105555	0.000752284	T	+	20	34001915	UQCC1	0
20:34002272:C:CAT	GTEx/v8	Artery_Aorta	ENSG00000101019	C	1.83976e-05	0.105555	0.000752284	C	+	20	34002272	UQCC1	0
20:34147998:A:G	GTEx/v7	Brain_Caudate_basal_ganglia	ENSG00000125991	G	1.8404e-05	0.336425	0.000582368	A	-	20	34147998	ERGIC3	1
20:34152018:A:T	GTEx/v7	Brain_Caudate_basal_ganglia	ENSG00000125991	T	1.8404e-05	0.336425	0.000582368	A	-	20	34152018	ERGIC3	0
20:34147998:A:G	GTEx/v7	Brain_Anterior_cingulate_cortex_BA24	ENSG00000126001	G	1.842e-05	-0.409388	4.96965e-05	A	+	20	34147998	CEP250	1
20:34159447:C:G	GTEx/v7	Brain_Anterior_cingulate_cortex_BA24	ENSG00000126001	G	1.842e-05	-0.409388	4.96965e-05	C	+	20	34159447	CEP250	0
20:34161966:C:T	GTEx/v7	Brain_Anterior_cingulate_cortex_BA24	ENSG00000126001	T	1.842e-05	0.409388	4.96965e-05	T	+	20	34161966	CEP250	0
20:34163526:A:G	GTEx/v7	Brain_Anterior_cingulate_cortex_BA24	ENSG00000126001	A	1.842e-05	0.409388	4.96965e-05	A	+	20	34163526	CEP250	0
20:33887955:A:G	GTEx/v6	Esophagus_Mucosa	ENSG00000125998	A	1.84231e-05	-4.38689	0.000312239	G	+	20	33887955	FAM83C	0
19:10803395:A:G	BRAINEAC	THAL	ENSG00000130159	NA	1.84255e-05	4.45905	0.0109127	A	NA	19	10803395	ECSIT	0
20:33905326:C:T	GTEx/v7	Nerve_Tibial	ENSG00000101019	T	1.84282e-05	-0.166689	0.00017526	C	+	20	33905326	UQCC1	0
19:10752968:A:G	BRAINEAC	THAL	ENSG00000130159	NA	1.84315e-05	4.45897	0.0109127	A	NA	19	10752968	ECSIT	0
19:10766798:A:C	BRAINEAC	THAL	ENSG00000130159	NA	1.84396e-05	4.45886	0.0109127	A	NA	19	10766798	ECSIT	0
19:10769974:C:T	BRAINEAC	THAL	ENSG00000130159	NA	1.84396e-05	4.45886	0.0109127	T	NA	19	10769974	ECSIT	0
19:10774623:A:G	BRAINEAC	THAL	ENSG00000130159	NA	1.84411e-05	4.45884	0.0109127	G	NA	19	10774623	ECSIT	0
19:10754905:G:T	BRAINEAC	THAL	ENSG00000130159	NA	1.84485e-05	4.45874	0.0109127	G	NA	19	10754905	ECSIT	1
19:10787744:C:G	BRAINEAC	THAL	ENSG00000130159	NA	1.84485e-05	4.45874	0.0109127	C	NA	19	10787744	ECSIT	0
19:10788813:C:T	BRAINEAC	THAL	ENSG00000130159	NA	1.84485e-05	4.45874	0.0109127	T	NA	19	10788813	ECSIT	0
19:10790143:C:G	BRAINEAC	THAL	ENSG00000130159	NA	1.84485e-05	4.45874	0.0109127	G	NA	19	10790143	ECSIT	0
19:10790162:C:T	BRAINEAC	THAL	ENSG00000130159	NA	1.84485e-05	4.45874	0.0109127	T	NA	19	10790162	ECSIT	0
19:10793749:A:G	BRAINEAC	THAL	ENSG00000130159	NA	1.84485e-05	4.45874	0.0109127	A	NA	19	10793749	ECSIT	0
19:10801185:A:G	BRAINEAC	THAL	ENSG00000130159	NA	1.84485e-05	4.45874	0.0109127	G	NA	19	10801185	ECSIT	0
20:34096725:A:G	GTEx/v6	Cells_Transformed_fibroblasts	ENSG00000125991	G	1.84591e-05	-4.37449	0.00020866	A	+	20	34096725	ERGIC3	0
20:34147998:A:G	GTEx/v8	Adipose_Visceral_Omentum	ENSG00000126001	A	1.84712e-05	-0.164844	0.000339075	A	-	20	34147998	CEP250	1
20:34159447:C:G	GTEx/v8	Adipose_Visceral_Omentum	ENSG00000126001	C	1.84712e-05	-0.164844	0.000339075	C	-	20	34159447	CEP250	0
20:34161966:C:T	GTEx/v8	Adipose_Visceral_Omentum	ENSG00000126001	T	1.84712e-05	-0.164844	0.000339075	T	-	20	34161966	CEP250	0
20:33961845:A:C	GTEx/v7	Artery_Tibial	ENSG00000101019	A	1.8475e-05	0.143626	0.00109716	A	+	20	33961845	UQCC1	0
19:10774623:A:G	GTEx/v8	Skin_Sun_Exposed_Lower_leg	ENSG00000127616	A	1.84777e-05	0.0850327	1.44213e-25	G	-	19	10774623	SMARCA4	0
19:10775010:A:G	GTEx/v8	Skin_Sun_Exposed_Lower_leg	ENSG00000127616	A	1.84777e-05	0.0850327	1.44213e-25	G	-	19	10775010	SMARCA4	0
20:34025983:A:G	GTEx/v8	Nerve_Tibial	ENSG00000214078	A	1.84811e-05	0.218284	6.76283e-143	A	+	20	34025983	CPNE1	1
20:34175783:A:G	GTEx/v8	Whole_Blood	ENSG00000101019	A	1.84886e-05	0.12635	2.39643e-16	A	+	20	34175783	UQCC1	0
20:33925094:C:T	GTEx/v7	Brain_Caudate_basal_ganglia	ENSG00000101019	C	1.84994e-05	-0.216256	0.00820427	T	+	20	33925094	UQCC1	0
19:10775010:A:G	BRAINEAC	THAL	ENSG00000130159	NA	1.85041e-05	4.45799	0.0109127	G	NA	19	10775010	ECSIT	0
20:33980860:C:T	GTEx/v6	Esophagus_Mucosa	ENSG00000125998	C	1.85044e-05	4.38584	0.000312239	C	+	20	33980860	FAM83C	0
20:34111861:G:T	BIOSQTL	BIOS_eQTL_geneLevel	ENSG00000126001	G	1.85055e-05	4.28237	0.012083	T	-	20	34111861	CEP250	0
20:34043946:C:T	GTEx/v8	Esophagus_Gastroesophageal_Junction	ENSG00000214078	T	1.85073e-05	0.281521	3.65874e-61	T	+	20	34043946	CPNE1	0
20:34045392:C:G	GTEx/v8	Esophagus_Gastroesophageal_Junction	ENSG00000214078	G	1.85073e-05	0.281521	3.65874e-61	G	+	20	34045392	CPNE1	0
20:34052273:A:G	GTEx/v8	Esophagus_Gastroesophageal_Junction	ENSG00000214078	G	1.85073e-05	0.281521	3.65874e-61	G	+	20	34052273	CPNE1	0
20:34063865:A:G	GTEx/v8	Esophagus_Gastroesophageal_Junction	ENSG00000214078	A	1.85073e-05	0.281521	3.65874e-61	A	+	20	34063865	CPNE1	0
20:34073379:A:G	GTEx/v8	Esophagus_Gastroesophageal_Junction	ENSG00000214078	G	1.85073e-05	0.281521	3.65874e-61	G	+	20	34073379	CPNE1	0
6:33173842:A:G	GTEx/v7	Esophagus_Gastroesophageal_Junction	ENSG00000204228	A	1.85093e-05	-0.234481	5.08709e-06	G	+	6	33173842	HSD17B8	0
6:33178010:G:T	GTEx/v7	Esophagus_Gastroesophageal_Junction	ENSG00000204228	T	1.85093e-05	-0.234481	5.08709e-06	G	+	6	33178010	HSD17B8	0
9:116929327:C:T	GTEx/v8	Colon_Transverse	ENSG00000196739	C	1.85146e-05	-0.129955	0.00589364	C	-	9	116929327	COL27A1	0
20:34138406:A:G	GTEx/v7	Brain_Hippocampus	ENSG00000126001	A	1.85192e-05	-0.583897	0.00512947	G	+	20	34138406	CEP250	0
20:33829406:C:G	EyeGEx	EyeGEx	ENSG00000101460	G	1.85226e-05	0.303061	0.00435448	C	-	20	33829406	MAP1LC3A	0
20:34153341:C:T	GTEx/v8	Whole_Blood	ENSG00000101019	C	1.85268e-05	0.121028	2.39643e-16	C	+	20	34153341	UQCC1	0
20:34063095:C:T	GTEx/v6	Cells_Transformed_fibroblasts	ENSG00000125991	T	1.85286e-05	-4.3736	0.00020866	C	+	20	34063095	ERGIC3	0
20:34065125:A:G	GTEx/v6	Cells_Transformed_fibroblasts	ENSG00000125991	G	1.85286e-05	-4.3736	0.00020866	A	+	20	34065125	ERGIC3	0
20:34065195:A:G	GTEx/v6	Cells_Transformed_fibroblasts	ENSG00000125991	G	1.85286e-05	-4.3736	0.00020866	A	+	20	34065195	ERGIC3	0
20:34066645:C:T	GTEx/v6	Cells_Transformed_fibroblasts	ENSG00000125991	C	1.85286e-05	-4.3736	0.00020866	T	+	20	34066645	ERGIC3	1
20:34076780:A:G	GTEx/v6	Cells_Transformed_fibroblasts	ENSG00000125991	G	1.85286e-05	-4.3736	0.00020866	A	+	20	34076780	ERGIC3	0
20:34077848:A:G	GTEx/v6	Cells_Transformed_fibroblasts	ENSG00000125991	A	1.85286e-05	-4.3736	0.00020866	G	+	20	34077848	ERGIC3	0
20:34079494:C:T	GTEx/v6	Cells_Transformed_fibroblasts	ENSG00000125991	C	1.85286e-05	-4.3736	0.00020866	T	+	20	34079494	ERGIC3	0
19:10778647:A:G	BRAINEAC	THAL	ENSG00000130159	NA	1.85309e-05	4.45763	0.0109127	A	NA	19	10778647	ECSIT	0
20:34033548:C:T	GTEx/v8	Esophagus_Gastroesophageal_Junction	ENSG00000125965	T	1.85376e-05	0.28123	1.5209e-10	C	-	20	34033548	GDF5	0
20:34047055:G:GT	GTEx/v7	Brain_Anterior_cingulate_cortex_BA24	ENSG00000214078	GT	1.8546e-05	-0.438377	2.68561e-12	G	+	20	34047055	CPNE1	0
15:58198597:C:T	GTEx/v8	Cells_Cultured_fibroblasts	ENSG00000128918	C	1.85655e-05	0.193651	8.46715e-08	C	+	15	58198597	ALDH1A2	0
20:34059675:A:G	GTEx/v8	Stomach	ENSG00000126001	A	1.85669e-05	-0.177333	0.000396773	A	-	20	34059675	CEP250	0
20:34062710:C:T	GTEx/v8	Stomach	ENSG00000126001	C	1.85669e-05	-0.177333	0.000396773	C	-	20	34062710	CEP250	0
20:34066346:C:T	GTEx/v8	Stomach	ENSG00000126001	T	1.85669e-05	-0.177333	0.000396773	T	-	20	34066346	CEP250	0
20:34088764:A:G	GTEx/v8	Stomach	ENSG00000126001	G	1.85669e-05	-0.177333	0.000396773	G	-	20	34088764	CEP250	0
20:34107160:C:G	GTEx/v8	Stomach	ENSG00000126001	C	1.85669e-05	0.177333	0.000396773	G	-	20	34107160	CEP250	0
20:33896757:C:G	GTEx/v8	Liver	ENSG00000101019	C	1.85773e-05	-0.27192	0.00620417	G	+	20	33896757	UQCC1	0
20:34153599:A:G	GTEx/v8	Brain_Spinal_cord_cervical_c-1	ENSG00000214078	A	1.85914e-05	0.551698	7.09093e-15	A	+	20	34153599	CPNE1	0
20:34154741:C:T	GTEx/v8	Brain_Spinal_cord_cervical_c-1	ENSG00000214078	T	1.85914e-05	-0.551698	7.09093e-15	C	+	20	34154741	CPNE1	0
20:33799280:G:T	GTEx/v6	Artery_Tibial	ENSG00000131069	G	1.86084e-05	4.3676	0.0222424	T	-	20	33799280	ACSS2	0
20:33910871:C:T	GTEx/v7	Whole_Blood	ENSG00000214078	C	1.86096e-05	-0.182761	2.00838e-93	T	+	20	33910871	CPNE1	0
20:33880729:A:C	GTEx/v6	Nerve_Tibial	ENSG00000101000	C	1.86205e-05	-4.37942	0.000222679	A	+	20	33880729	PROCR	0
20:33829406:C:G	GTEx/v6	Lung	ENSG00000100991	G	1.86375e-05	-4.36985	0.00131971	C	+	20	33829406	TRPC4AP	0
20:34005240:C:T	GTEx/v8	Esophagus_Muscularis	ENSG00000101019	C	1.86383e-05	0.0995089	0.00264812	C	+	20	34005240	UQCC1	0
20:33995780:A:G	GTEx/v8	Muscle_Skeletal	ENSG00000242372	G	1.86431e-05	-0.103313	6.05733e-67	G	-	20	33995780	EIF6	0
20:34112192:C:G	GTEx/v7	Liver	ENSG00000214078	C	1.86442e-05	-0.462977	5.49262e-11	G	+	20	34112192	CPNE1	0
20:33974051:C:T	BIOSQTL	BIOS_eQTL_geneLevel	ENSG00000125965	T	1.86558e-05	4.2805	0.0121309	C	-	20	33974051	GDF5	0
20:33974051:C:T	BIOSQTL	BIOS_eQTL_geneLevel	ENSG00000204183	T	1.86558e-05	4.2805	0.0121309	C	-	20	33974051	GDF5OS	0
19:10808770:C:T	GTEx/v7	Esophagus_Mucosa	ENSG00000129353	T	1.86666e-05	0.122403	1.14135e-08	C	-	19	10808770	SLC44A2	0
20:34145461:C:T	GTEx/v7	Esophagus_Mucosa	ENSG00000088367	T	1.86681e-05	-0.205109	5.52744e-24	C	+	20	34145461	EPB41L1	0
20:33973378:A:G	BIOSQTL	BIOS_eQTL_geneLevel	ENSG00000125965	G	1.86725e-05	4.28039	0.0121304	A	-	20	33973378	GDF5	0
20:33973378:A:G	BIOSQTL	BIOS_eQTL_geneLevel	ENSG00000204183	G	1.86725e-05	4.28039	0.0121304	A	-	20	33973378	GDF5OS	0
20:33986271:C:T	GTEx/v7	Pancreas	ENSG00000101019	C	1.8681e-05	0.250272	0.00727338	C	+	20	33986271	UQCC1	0
20:33992761:A:T	GTEx/v7	Pancreas	ENSG00000101019	A	1.8681e-05	0.250272	0.00727338	A	+	20	33992761	UQCC1	0
20:33995972:C:T	GTEx/v7	Pancreas	ENSG00000101019	T	1.8681e-05	0.250272	0.00727338	T	+	20	33995972	UQCC1	0
20:34175783:A:G	GTEx/v7	Esophagus_Mucosa	ENSG00000101019	A	1.87033e-05	0.168149	1.75771e-17	A	+	20	34175783	UQCC1	0
20:33799280:G:T	GTEx/v7	Skin_Not_Sun_Exposed_Suprapubic	ENSG00000242372	G	1.87051e-05	0.0918864	1.10232e-16	T	-	20	33799280	EIF6	0
20:34152018:A:T	GTEx/v7	Esophagus_Mucosa	ENSG00000126001	T	1.87117e-05	0.179179	0.000124748	A	-	20	34152018	CEP250	0
20:34005214:C:T	GTEx/v7	Heart_Atrial_Appendage	ENSG00000101019	T	1.87186e-05	0.147683	0.00642006	T	+	20	34005214	UQCC1	0
19:10752968:A:G	GTEx/v8	Adrenal_Gland	ENSG00000129353	G	1.87204e-05	-0.272292	1.61246e-05	A	+	19	10752968	SLC44A2	0
20:34023219:C:T	GTEx/v8	Colon_Transverse	ENSG00000101019	T	1.87228e-05	-0.15255	0.00114063	C	+	20	34023219	UQCC1	0
20:34112192:C:G	BIOSQTL	BIOS_eQTL_geneLevel	ENSG00000126001	C	1.8723e-05	4.27978	0.0121564	G	-	20	34112192	CEP250	0
20:34112556:C:T	BIOSQTL	BIOS_eQTL_geneLevel	ENSG00000126001	C	1.8723e-05	4.27978	0.0121564	T	-	20	34112556	CEP250	0
20:34011048:A:G	GTEx/v7	Thyroid	ENSG00000214078	A	1.87375e-05	0.25068	2.90077e-85	A	+	20	34011048	CPNE1	0
19:10769974:C:T	GTEx/v8	Esophagus_Mucosa	ENSG00000129354	C	1.87492e-05	0.115346	1.18641e-15	T	-	19	10769974	AP1M2	0
19:10793749:A:G	GTEx/v8	Esophagus_Mucosa	ENSG00000129354	G	1.87492e-05	0.115346	1.18641e-15	A	-	19	10793749	AP1M2	0
19:10808770:C:T	GTEx/v8	Esophagus_Mucosa	ENSG00000129354	T	1.87492e-05	0.115346	1.18641e-15	C	-	19	10808770	AP1M2	0
15:58349568:C:T	GTEx/v7	Artery_Tibial	ENSG00000128918	T	1.875e-05	-0.190647	0.00084415	C	+	15	58349568	ALDH1A2	0
20:33960799:A:G	GTEx/v7	Artery_Tibial	ENSG00000101019	G	1.87612e-05	0.144531	0.00109716	G	+	20	33960799	UQCC1	0
20:33982435:A:G	GTEx/v7	Artery_Tibial	ENSG00000101019	A	1.87612e-05	0.144531	0.00109716	A	+	20	33982435	UQCC1	0
6:33194477:A:G	GTEx/v7	Artery_Aorta	ENSG00000204228	A	1.87653e-05	-0.247098	3.03916e-09	G	+	6	33194477	HSD17B8	0
20:34005214:C:T	GTEx/v7	Cells_EBV-transformed_lymphocytes	ENSG00000101019	T	1.87688e-05	0.462937	0.0279441	T	+	20	34005214	UQCC1	0
20:34005240:C:T	GTEx/v7	Cells_EBV-transformed_lymphocytes	ENSG00000101019	C	1.87688e-05	0.462937	0.0279441	C	+	20	34005240	UQCC1	0
20:33799280:G:T	GTEx/v8	Cells_Cultured_fibroblasts	ENSG00000088298	G	1.87769e-05	-0.150257	7.22095e-08	T	+	20	33799280	EDEM2	0
15:58269462:C:T	GTEx/v7	Artery_Tibial	ENSG00000128918	T	1.87779e-05	-0.196722	0.00084415	C	+	15	58269462	ALDH1A2	0
20:33894463:A:G	GTEx/v8	Adipose_Subcutaneous	ENSG00000088298	G	1.8779e-05	-0.109913	1.1604e-15	A	+	20	33894463	EDEM2	0
20:33905727:A:AGGGCT	GTEx/v8	Adipose_Subcutaneous	ENSG00000088298	AGGGCT	1.8779e-05	-0.109913	1.1604e-15	A	+	20	33905727	EDEM2	0
20:33907161:C:T	GTEx/v8	Adipose_Subcutaneous	ENSG00000088298	C	1.8779e-05	-0.109913	1.1604e-15	T	+	20	33907161	EDEM2	1
20:33907909:C:T	GTEx/v8	Adipose_Subcutaneous	ENSG00000088298	C	1.8779e-05	-0.109913	1.1604e-15	T	+	20	33907909	EDEM2	0
20:33913322:G:T	GTEx/v8	Adipose_Subcutaneous	ENSG00000088298	T	1.8779e-05	-0.109913	1.1604e-15	G	+	20	33913322	EDEM2	0
19:10780802:A:G	GTEx/v7	Muscle_Skeletal	ENSG00000129347	A	1.87796e-05	-0.139951	4.13405e-23	G	+	19	10780802	KRI1	0
19:10787744:C:G	GTEx/v7	Muscle_Skeletal	ENSG00000129347	G	1.87796e-05	-0.139951	4.13405e-23	C	+	19	10787744	KRI1	0
20:33982846:A:G	GTEx/v6	Esophagus_Mucosa	ENSG00000125998	A	1.87797e-05	4.38232	0.000312239	A	+	20	33982846	FAM83C	0
20:33933846:C:T	GTEx/v8	Adipose_Subcutaneous	ENSG00000088298	C	1.87888e-05	0.11051	1.1604e-15	C	+	20	33933846	EDEM2	0
20:33934301:C:T	GTEx/v8	Adipose_Subcutaneous	ENSG00000088298	C	1.87888e-05	0.11051	1.1604e-15	C	+	20	33934301	EDEM2	0
20:33940495:T:TTC	GTEx/v8	Adipose_Subcutaneous	ENSG00000088298	TTC	1.87888e-05	0.11051	1.1604e-15	TTC	+	20	33940495	EDEM2	0
20:33942261:A:G	GTEx/v8	Adipose_Subcutaneous	ENSG00000088298	A	1.87888e-05	0.11051	1.1604e-15	A	+	20	33942261	EDEM2	0
20:33942263:A:G	GTEx/v8	Adipose_Subcutaneous	ENSG00000088298	G	1.87888e-05	0.11051	1.1604e-15	G	+	20	33942263	EDEM2	0
20:33947285:C:G	GTEx/v8	Adipose_Subcutaneous	ENSG00000088298	G	1.87888e-05	0.11051	1.1604e-15	G	+	20	33947285	EDEM2	0
20:33948919:A:G	GTEx/v8	Adipose_Subcutaneous	ENSG00000088298	G	1.87888e-05	0.11051	1.1604e-15	G	+	20	33948919	EDEM2	0
20:33949282:C:T	GTEx/v8	Adipose_Subcutaneous	ENSG00000088298	C	1.87888e-05	0.11051	1.1604e-15	C	+	20	33949282	EDEM2	0
20:33951799:A:G	GTEx/v8	Adipose_Subcutaneous	ENSG00000088298	A	1.87888e-05	0.11051	1.1604e-15	A	+	20	33951799	EDEM2	0
20:33952620:A:G	GTEx/v8	Adipose_Subcutaneous	ENSG00000088298	A	1.87888e-05	0.11051	1.1604e-15	A	+	20	33952620	EDEM2	1
20:33960308:C:T	GTEx/v8	Adipose_Subcutaneous	ENSG00000088298	T	1.87888e-05	0.11051	1.1604e-15	T	+	20	33960308	EDEM2	0
20:33960450:C:T	GTEx/v8	Adipose_Subcutaneous	ENSG00000088298	C	1.87888e-05	0.11051	1.1604e-15	C	+	20	33960450	EDEM2	0
20:33966260:C:T	GTEx/v8	Adipose_Subcutaneous	ENSG00000088298	C	1.87888e-05	0.11051	1.1604e-15	C	+	20	33966260	EDEM2	0
20:33967523:C:T	GTEx/v8	Adipose_Subcutaneous	ENSG00000088298	C	1.87888e-05	0.11051	1.1604e-15	C	+	20	33967523	EDEM2	0
20:33971085:A:G	GTEx/v8	Adipose_Subcutaneous	ENSG00000088298	G	1.87888e-05	0.11051	1.1604e-15	G	+	20	33971085	EDEM2	0
20:33972899:A:C	GTEx/v8	Adipose_Subcutaneous	ENSG00000088298	C	1.87888e-05	0.11051	1.1604e-15	C	+	20	33972899	EDEM2	0
20:33973378:A:G	GTEx/v8	Adipose_Subcutaneous	ENSG00000088298	A	1.87888e-05	0.11051	1.1604e-15	A	+	20	33973378	EDEM2	0
20:33974051:C:T	GTEx/v8	Adipose_Subcutaneous	ENSG00000088298	C	1.87888e-05	0.11051	1.1604e-15	C	+	20	33974051	EDEM2	0
20:33974163:A:T	GTEx/v8	Adipose_Subcutaneous	ENSG00000088298	A	1.87888e-05	0.11051	1.1604e-15	A	+	20	33974163	EDEM2	0
20:33985057:A:G	GTEx/v7	Artery_Tibial	ENSG00000101019	G	1.88048e-05	0.144408	0.00109716	G	+	20	33985057	UQCC1	0
20:33926103:C:G	GTEx/v8	Breast_Mammary_Tissue	ENSG00000214078	G	1.8816e-05	-0.232226	5.33342e-78	C	+	20	33926103	CPNE1	1
20:33931344:A:G	GTEx/v8	Cells_Cultured_fibroblasts	ENSG00000214078	G	1.88298e-05	0.168129	1.56829e-86	G	+	20	33931344	CPNE1	0
20:34165609:C:T	GTEx/v7	Colon_Sigmoid	ENSG00000126001	T	1.88351e-05	0.293584	0.000217996	T	+	20	34165609	CEP250	0
20:33940495:T:TTC	GTEx/v8	Breast_Mammary_Tissue	ENSG00000214078	TTC	1.88454e-05	0.232752	5.33342e-78	TTC	+	20	33940495	CPNE1	0
20:33942261:A:G	GTEx/v8	Breast_Mammary_Tissue	ENSG00000214078	A	1.88454e-05	0.232752	5.33342e-78	A	+	20	33942261	CPNE1	0
20:33942263:A:G	GTEx/v8	Breast_Mammary_Tissue	ENSG00000214078	G	1.88454e-05	0.232752	5.33342e-78	G	+	20	33942263	CPNE1	0
20:33947285:C:G	GTEx/v8	Breast_Mammary_Tissue	ENSG00000214078	G	1.88454e-05	0.232752	5.33342e-78	G	+	20	33947285	CPNE1	0
20:33948919:A:G	GTEx/v8	Breast_Mammary_Tissue	ENSG00000214078	G	1.88454e-05	0.232752	5.33342e-78	G	+	20	33948919	CPNE1	0
20:33949282:C:T	GTEx/v8	Breast_Mammary_Tissue	ENSG00000214078	C	1.88454e-05	0.232752	5.33342e-78	C	+	20	33949282	CPNE1	0
20:33951799:A:G	GTEx/v8	Breast_Mammary_Tissue	ENSG00000214078	A	1.88454e-05	0.232752	5.33342e-78	A	+	20	33951799	CPNE1	0
20:33952620:A:G	GTEx/v8	Breast_Mammary_Tissue	ENSG00000214078	A	1.88454e-05	0.232752	5.33342e-78	A	+	20	33952620	CPNE1	1
20:33960308:C:T	GTEx/v8	Breast_Mammary_Tissue	ENSG00000214078	T	1.88454e-05	0.232752	5.33342e-78	T	+	20	33960308	CPNE1	0
20:33960450:C:T	GTEx/v8	Breast_Mammary_Tissue	ENSG00000214078	C	1.88454e-05	0.232752	5.33342e-78	C	+	20	33960450	CPNE1	0
20:33961845:A:C	GTEx/v8	Breast_Mammary_Tissue	ENSG00000214078	A	1.88454e-05	0.232752	5.33342e-78	A	+	20	33961845	CPNE1	0
20:33966260:C:T	GTEx/v8	Breast_Mammary_Tissue	ENSG00000214078	C	1.88454e-05	0.232752	5.33342e-78	C	+	20	33966260	CPNE1	0
20:33967523:C:T	GTEx/v8	Breast_Mammary_Tissue	ENSG00000214078	C	1.88454e-05	0.232752	5.33342e-78	C	+	20	33967523	CPNE1	0
20:33971085:A:G	GTEx/v8	Breast_Mammary_Tissue	ENSG00000214078	G	1.88454e-05	0.232752	5.33342e-78	G	+	20	33971085	CPNE1	0
20:33972899:A:C	GTEx/v8	Breast_Mammary_Tissue	ENSG00000214078	C	1.88454e-05	0.232752	5.33342e-78	C	+	20	33972899	CPNE1	0
20:33972948:A:G	GTEx/v8	Breast_Mammary_Tissue	ENSG00000214078	A	1.88454e-05	0.232752	5.33342e-78	A	+	20	33972948	CPNE1	0
20:33973378:A:G	GTEx/v8	Breast_Mammary_Tissue	ENSG00000214078	A	1.88454e-05	0.232752	5.33342e-78	A	+	20	33973378	CPNE1	0
20:33974051:C:T	GTEx/v8	Breast_Mammary_Tissue	ENSG00000214078	C	1.88454e-05	0.232752	5.33342e-78	C	+	20	33974051	CPNE1	0
20:33974163:A:T	GTEx/v8	Breast_Mammary_Tissue	ENSG00000214078	A	1.88454e-05	0.232752	5.33342e-78	A	+	20	33974163	CPNE1	0
20:33975181:A:C	GTEx/v8	Breast_Mammary_Tissue	ENSG00000214078	A	1.88454e-05	0.232752	5.33342e-78	A	+	20	33975181	CPNE1	0
20:33972948:A:G	GTEx/v8	Adipose_Subcutaneous	ENSG00000088298	A	1.88456e-05	0.110786	1.1604e-15	A	+	20	33972948	EDEM2	0
20:33896757:C:G	GTEx/v8	Brain_Caudate_basal_ganglia	ENSG00000101019	C	1.8865e-05	-0.157915	3.95878e-05	G	+	20	33896757	UQCC1	0
20:34006970:C:T	GTEx/v8	Artery_Aorta	ENSG00000101019	C	1.88683e-05	0.105943	0.000752284	C	+	20	34006970	UQCC1	0
20:34008623:A:G	GTEx/v8	Artery_Aorta	ENSG00000101019	A	1.88683e-05	0.105943	0.000752284	A	+	20	34008623	UQCC1	0
20:33975181:A:C	GTEx/v8	Cells_Cultured_fibroblasts	ENSG00000214078	A	1.88757e-05	0.167874	1.56829e-86	A	+	20	33975181	CPNE1	0
20:33986271:C:T	GTEx/v8	Cells_Cultured_fibroblasts	ENSG00000214078	C	1.88757e-05	0.167874	1.56829e-86	C	+	20	33986271	CPNE1	0
20:33992761:A:T	GTEx/v8	Cells_Cultured_fibroblasts	ENSG00000214078	A	1.88757e-05	0.167874	1.56829e-86	A	+	20	33992761	CPNE1	0
20:33995972:C:T	GTEx/v8	Cells_Cultured_fibroblasts	ENSG00000214078	T	1.88757e-05	0.167874	1.56829e-86	T	+	20	33995972	CPNE1	0
20:33960486:C:T	GTEx/v8	Colon_Transverse	ENSG00000125965	C	1.88766e-05	-0.155445	0.000335621	C	-	20	33960486	GDF5	0
20:33968067:C:T	GTEx/v8	Colon_Transverse	ENSG00000125965	C	1.88766e-05	-0.155445	0.000335621	C	-	20	33968067	GDF5	0
20:34108260:C:T	GTEx/v8	Brain_Putamen_basal_ganglia	ENSG00000214078	T	1.88767e-05	0.347155	4.39178e-23	T	+	20	34108260	CPNE1	0
20:34112556:C:T	GTEx/v7	Brain_Anterior_cingulate_cortex_BA24	ENSG00000214078	C	1.88892e-05	-0.425644	2.68561e-12	T	+	20	34112556	CPNE1	0
19:10752968:A:G	GTEx/v8	Skin_Sun_Exposed_Lower_leg	ENSG00000127616	G	1.88927e-05	0.0850181	1.44213e-25	A	-	19	10752968	SMARCA4	0
20:33982846:A:G	GTEx/v6	Cells_Transformed_fibroblasts	ENSG00000125991	A	1.88967e-05	4.36895	0.00020866	A	+	20	33982846	ERGIC3	0
20:33980860:C:T	GTEx/v7	Lung	ENSG00000125965	C	1.89012e-05	0.216098	7.71926e-05	C	+	20	33980860	GDF5	0
20:34099789:A:G	GTEx/v6	Cells_Transformed_fibroblasts	ENSG00000125991	G	1.89078e-05	-4.36881	0.00020866	A	+	20	34099789	ERGIC3	0
19:10804389:C:T	BRAINEAC	THAL	ENSG00000130159	NA	1.89224e-05	4.45241	0.0109127	T	NA	19	10804389	ECSIT	0
20:33963984:G:GC	GTEx/v8	Muscle_Skeletal	ENSG00000214078	G	1.89389e-05	0.151213	4.5436e-91	G	+	20	33963984	CPNE1	0
20:34109718:A:G	GTEx/v6	Nerve_Tibial	ENSG00000126001	G	1.89654e-05	-4.37506	0.000222679	A	+	20	34109718	CEP250	0
20:34142527:C:T	GTEx/v8	Lung	ENSG00000101019	T	1.89725e-05	0.152075	3.24657e-16	T	+	20	34142527	UQCC1	0
19:10788813:C:T	GTEx/v8	Skin_Sun_Exposed_Lower_leg	ENSG00000127616	C	1.89729e-05	0.0849011	1.44213e-25	T	-	19	10788813	SMARCA4	0
20:33942685:A:G	BIOSQTL	BIOS_eQTL_geneLevel	ENSG00000125965	G	1.8994e-05	4.27653	0.0123407	A	-	20	33942685	GDF5	1
20:33942685:A:G	BIOSQTL	BIOS_eQTL_geneLevel	ENSG00000204183	G	1.8994e-05	4.27653	0.0123407	A	-	20	33942685	GDF5OS	1
20:33947285:C:G	BIOSQTL	BIOS_eQTL_geneLevel	ENSG00000125965	C	1.8994e-05	4.27653	0.0123407	G	-	20	33947285	GDF5	0
20:33947285:C:G	BIOSQTL	BIOS_eQTL_geneLevel	ENSG00000204183	C	1.8994e-05	4.27653	0.0123407	G	-	20	33947285	GDF5OS	0
20:33948919:A:G	BIOSQTL	BIOS_eQTL_geneLevel	ENSG00000125965	A	1.8994e-05	4.27653	0.0123407	G	-	20	33948919	GDF5	0
20:33948919:A:G	BIOSQTL	BIOS_eQTL_geneLevel	ENSG00000204183	A	1.8994e-05	4.27653	0.0123407	G	-	20	33948919	GDF5OS	0
20:33951799:A:G	BIOSQTL	BIOS_eQTL_geneLevel	ENSG00000125965	G	1.8994e-05	4.27653	0.0123407	A	-	20	33951799	GDF5	0
20:33951799:A:G	BIOSQTL	BIOS_eQTL_geneLevel	ENSG00000204183	G	1.8994e-05	4.27653	0.0123407	A	-	20	33951799	GDF5OS	0
20:33952620:A:G	BIOSQTL	BIOS_eQTL_geneLevel	ENSG00000125965	G	1.8994e-05	4.27653	0.0123407	A	-	20	33952620	GDF5	1
20:33952620:A:G	BIOSQTL	BIOS_eQTL_geneLevel	ENSG00000204183	G	1.8994e-05	4.27653	0.0123407	A	-	20	33952620	GDF5OS	1
20:33956004:A:T	BIOSQTL	BIOS_eQTL_geneLevel	ENSG00000125965	A	1.8994e-05	4.27653	0.0123407	T	-	20	33956004	GDF5	0
20:33956004:A:T	BIOSQTL	BIOS_eQTL_geneLevel	ENSG00000204183	A	1.8994e-05	4.27653	0.0123407	T	-	20	33956004	GDF5OS	0
20:33958253:A:T	BIOSQTL	BIOS_eQTL_geneLevel	ENSG00000125965	A	1.8994e-05	4.27653	0.0123407	T	-	20	33958253	GDF5	0
20:33958253:A:T	BIOSQTL	BIOS_eQTL_geneLevel	ENSG00000204183	A	1.8994e-05	4.27653	0.0123407	T	-	20	33958253	GDF5OS	0
20:33959315:C:T	BIOSQTL	BIOS_eQTL_geneLevel	ENSG00000125965	T	1.8994e-05	4.27653	0.0123407	C	-	20	33959315	GDF5	0
20:33959315:C:T	BIOSQTL	BIOS_eQTL_geneLevel	ENSG00000204183	T	1.8994e-05	4.27653	0.0123407	C	-	20	33959315	GDF5OS	0
20:33960308:C:T	BIOSQTL	BIOS_eQTL_geneLevel	ENSG00000125965	C	1.8994e-05	4.27653	0.0123407	T	-	20	33960308	GDF5	0
20:33960308:C:T	BIOSQTL	BIOS_eQTL_geneLevel	ENSG00000204183	C	1.8994e-05	4.27653	0.0123407	T	-	20	33960308	GDF5OS	0
20:33960450:C:T	BIOSQTL	BIOS_eQTL_geneLevel	ENSG00000125965	T	1.8994e-05	4.27653	0.0123407	C	-	20	33960450	GDF5	0
20:33960450:C:T	BIOSQTL	BIOS_eQTL_geneLevel	ENSG00000204183	T	1.8994e-05	4.27653	0.0123407	C	-	20	33960450	GDF5OS	0
20:33960799:A:G	BIOSQTL	BIOS_eQTL_geneLevel	ENSG00000125965	A	1.8994e-05	4.27653	0.0123407	G	-	20	33960799	GDF5	0
20:33960799:A:G	BIOSQTL	BIOS_eQTL_geneLevel	ENSG00000204183	A	1.8994e-05	4.27653	0.0123407	G	-	20	33960799	GDF5OS	0
20:33961845:A:C	BIOSQTL	BIOS_eQTL_geneLevel	ENSG00000125965	C	1.8994e-05	4.27653	0.0123407	A	-	20	33961845	GDF5	0
20:33961845:A:C	BIOSQTL	BIOS_eQTL_geneLevel	ENSG00000204183	C	1.8994e-05	4.27653	0.0123407	A	-	20	33961845	GDF5OS	0
20:33966325:C:T	BIOSQTL	BIOS_eQTL_geneLevel	ENSG00000125965	C	1.8994e-05	4.27653	0.0123407	T	-	20	33966325	GDF5	0
20:33966325:C:T	BIOSQTL	BIOS_eQTL_geneLevel	ENSG00000204183	C	1.8994e-05	4.27653	0.0123407	T	-	20	33966325	GDF5OS	0
20:33967523:C:T	BIOSQTL	BIOS_eQTL_geneLevel	ENSG00000125965	T	1.8994e-05	4.27653	0.0123407	C	-	20	33967523	GDF5	0
20:33967523:C:T	BIOSQTL	BIOS_eQTL_geneLevel	ENSG00000204183	T	1.8994e-05	4.27653	0.0123407	C	-	20	33967523	GDF5OS	0
20:33970527:A:G	BIOSQTL	BIOS_eQTL_geneLevel	ENSG00000125965	A	1.8994e-05	4.27653	0.0123407	G	-	20	33970527	GDF5	0
20:33970527:A:G	BIOSQTL	BIOS_eQTL_geneLevel	ENSG00000204183	A	1.8994e-05	4.27653	0.0123407	G	-	20	33970527	GDF5OS	0
20:33971085:A:G	BIOSQTL	BIOS_eQTL_geneLevel	ENSG00000125965	A	1.8994e-05	4.27653	0.0123407	G	-	20	33971085	GDF5	0
20:33971085:A:G	BIOSQTL	BIOS_eQTL_geneLevel	ENSG00000204183	A	1.8994e-05	4.27653	0.0123407	G	-	20	33971085	GDF5OS	0
20:33971914:C:T	BIOSQTL	BIOS_eQTL_geneLevel	ENSG00000125965	C	1.8994e-05	4.27653	0.0123407	T	-	20	33971914	GDF5	0
20:33971914:C:T	BIOSQTL	BIOS_eQTL_geneLevel	ENSG00000204183	C	1.8994e-05	4.27653	0.0123407	T	-	20	33971914	GDF5OS	0
20:33972053:C:T	BIOSQTL	BIOS_eQTL_geneLevel	ENSG00000125965	C	1.8994e-05	4.27653	0.0123407	T	-	20	33972053	GDF5	0
20:33972053:C:T	BIOSQTL	BIOS_eQTL_geneLevel	ENSG00000204183	C	1.8994e-05	4.27653	0.0123407	T	-	20	33972053	GDF5OS	0
20:33973315:G:T	BIOSQTL	BIOS_eQTL_geneLevel	ENSG00000125965	T	1.8994e-05	4.27653	0.0123407	G	-	20	33973315	GDF5	0
20:33973315:G:T	BIOSQTL	BIOS_eQTL_geneLevel	ENSG00000204183	T	1.8994e-05	4.27653	0.0123407	G	-	20	33973315	GDF5OS	0
20:33974163:A:T	BIOSQTL	BIOS_eQTL_geneLevel	ENSG00000125965	T	1.8994e-05	4.27653	0.0123407	A	-	20	33974163	GDF5	0
20:33974163:A:T	BIOSQTL	BIOS_eQTL_geneLevel	ENSG00000204183	T	1.8994e-05	4.27653	0.0123407	A	-	20	33974163	GDF5OS	0
20:33975181:A:C	BIOSQTL	BIOS_eQTL_geneLevel	ENSG00000125965	C	1.8994e-05	4.27653	0.0123407	A	-	20	33975181	GDF5	0
20:33975181:A:C	BIOSQTL	BIOS_eQTL_geneLevel	ENSG00000204183	C	1.8994e-05	4.27653	0.0123407	A	-	20	33975181	GDF5OS	0
20:33976474:C:G	BIOSQTL	BIOS_eQTL_geneLevel	ENSG00000125965	G	1.8994e-05	4.27653	0.0123407	C	-	20	33976474	GDF5	0
20:33976474:C:G	BIOSQTL	BIOS_eQTL_geneLevel	ENSG00000204183	G	1.8994e-05	4.27653	0.0123407	C	-	20	33976474	GDF5OS	0
20:33976823:C:T	BIOSQTL	BIOS_eQTL_geneLevel	ENSG00000125965	C	1.8994e-05	4.27653	0.0123407	T	-	20	33976823	GDF5	0
20:33976823:C:T	BIOSQTL	BIOS_eQTL_geneLevel	ENSG00000204183	C	1.8994e-05	4.27653	0.0123407	T	-	20	33976823	GDF5OS	0
20:33977349:A:G	BIOSQTL	BIOS_eQTL_geneLevel	ENSG00000125965	G	1.8994e-05	4.27653	0.0123407	A	-	20	33977349	GDF5	0
20:33977349:A:G	BIOSQTL	BIOS_eQTL_geneLevel	ENSG00000204183	G	1.8994e-05	4.27653	0.0123407	A	-	20	33977349	GDF5OS	0
20:33960308:C:T	EyeGEx	EyeGEx	ENSG00000214078	C	1.89987e-05	-0.302055	0.00523131	T	+	20	33960308	CPNE1	0
20:33987818:A:T	GTEx/v7	Esophagus_Mucosa	ENSG00000214078	A	1.90024e-05	0.27605	2.57237e-93	A	+	20	33987818	CPNE1	0
20:34045513:A:G	GTEx/v7	Esophagus_Mucosa	ENSG00000101019	G	1.90083e-05	-0.16204	1.75771e-17	A	+	20	34045513	UQCC1	0
20:34045611:A:T	GTEx/v7	Esophagus_Mucosa	ENSG00000101019	A	1.90083e-05	-0.16204	1.75771e-17	T	+	20	34045611	UQCC1	0
20:34048161:C:T	GTEx/v7	Esophagus_Mucosa	ENSG00000101019	T	1.90083e-05	-0.16204	1.75771e-17	C	+	20	34048161	UQCC1	0
20:34048625:C:T	GTEx/v7	Esophagus_Mucosa	ENSG00000101019	C	1.90083e-05	-0.16204	1.75771e-17	T	+	20	34048625	UQCC1	0
20:34048661:C:T	GTEx/v7	Esophagus_Mucosa	ENSG00000101019	T	1.90083e-05	-0.16204	1.75771e-17	C	+	20	34048661	UQCC1	0
20:34190870:A:G	GTEx/v8	Nerve_Tibial	ENSG00000078814	G	1.90094e-05	0.106533	1.92074e-19	A	-	20	34190870	MYH7B	0
6:44800015:C:T	GTEx/v7	Esophagus_Muscularis	ENSG00000196284	C	1.9017e-05	0.2518	1.29832e-08	T	-	6	44800015	SUPT3H	0
15:58210855:C:T	GTEx/v8	Cells_Cultured_fibroblasts	ENSG00000128918	T	1.90576e-05	0.194248	8.46715e-08	T	+	15	58210855	ALDH1A2	0
15:58329211:A:G	GTEx/v8	Artery_Tibial	ENSG00000128918	G	1.90588e-05	-0.142101	0.00772946	A	+	15	58329211	ALDH1A2	0
15:58329528:C:G	GTEx/v8	Artery_Tibial	ENSG00000128918	C	1.90588e-05	-0.142101	0.00772946	G	+	15	58329528	ALDH1A2	0
20:33847253:C:T	GTEx/v8	Esophagus_Gastroesophageal_Junction	ENSG00000101460	T	1.90799e-05	0.147979	3.92876e-13	C	-	20	33847253	MAP1LC3A	0
20:33976823:C:T	GTEx/v8	Brain_Cortex	ENSG00000125965	T	1.90825e-05	-0.381864	0.00451042	T	-	20	33976823	GDF5	0
20:34185726:A:T	GTEx/v8	Artery_Tibial	ENSG00000126001	A	1.90952e-05	0.121486	1.15239e-08	T	-	20	34185726	CEP250	0
20:34180535:A:G	GTEx/v8	Whole_Blood	ENSG00000101019	A	1.91012e-05	0.125603	2.39643e-16	A	+	20	34180535	UQCC1	0
20:34182517:G:T	GTEx/v8	Whole_Blood	ENSG00000101019	G	1.91012e-05	-0.125603	2.39643e-16	T	+	20	34182517	UQCC1	0
20:33926103:C:G	GTEx/v7	Cells_EBV-transformed_lymphocytes	ENSG00000101000	G	1.91034e-05	0.517194	0.00113421	C	-	20	33926103	PROCR	1
20:34068382:C:G	GTEx/v7	Esophagus_Mucosa	ENSG00000101019	G	1.91091e-05	-0.168615	1.75771e-17	C	+	20	34068382	UQCC1	0
20:34156012:A:C	GTEx/v8	Nerve_Tibial	ENSG00000078814	C	1.91376e-05	0.103412	1.92074e-19	A	-	20	34156012	MYH7B	0
19:10801185:A:G	GTEx/v7	Muscle_Skeletal	ENSG00000129347	A	1.91418e-05	-0.14002	4.13405e-23	G	+	19	10801185	KRI1	0
20:34112192:C:G	GTEx/v7	Skin_Not_Sun_Exposed_Suprapubic	ENSG00000101019	C	1.91502e-05	-0.185117	7.33566e-14	G	+	20	34112192	UQCC1	0
19:10748073:C:G	GTEx/v8	Whole_Blood	ENSG00000129347	G	1.91503e-05	0.0701325	1.85352e-14	C	-	19	10748073	KRI1	0
20:34112556:C:T	GTEx/v7	Colon_Sigmoid	ENSG00000126001	C	1.91644e-05	-0.294453	0.000217996	T	+	20	34112556	CEP250	0
20:34062642:C:T	GTEx/v7	Esophagus_Mucosa	ENSG00000101019	T	1.91726e-05	-0.160587	1.75771e-17	C	+	20	34062642	UQCC1	0
20:33969530:C:T	GTEx/v6	Pancreas	ENSG00000101019	T	1.91803e-05	4.46524	0.0256806	T	+	20	33969530	UQCC1	0
20:34138406:A:G	TIGER	Nom_Alonso_Pancreatic_islets	ENSG00000214078	G	1.919e-05	4.274	0.00154758	G	+	20	34138406	CPNE1	0
6:44751669:G:GTGCTAAAGTGTTTTAGCACCTTT	GTEx/v7	Artery_Aorta	ENSG00000196284	GTGCTAAAGTGTTTTAGCACCTTT	1.9201e-05	0.246257	0.000174095	G	-	6	44751669	SUPT3H	0
20:33927006:A:C	GTEx/v8	Spleen	ENSG00000101019	C	1.92013e-05	-0.204119	0.000131845	A	+	20	33927006	UQCC1	0
20:33931344:A:G	GTEx/v8	Spleen	ENSG00000101019	G	1.92013e-05	0.204119	0.000131845	G	+	20	33931344	UQCC1	0
20:33890350:C:G	GTEx/v8	Colon_Transverse	ENSG00000125965	G	1.92172e-05	0.159804	0.000335621	C	-	20	33890350	GDF5	1
20:33909784:C:T	GTEx/v8	Colon_Transverse	ENSG00000125965	T	1.92172e-05	0.159804	0.000335621	C	-	20	33909784	GDF5	0
20:33910581:A:G	GTEx/v8	Colon_Transverse	ENSG00000125965	A	1.92172e-05	0.159804	0.000335621	G	-	20	33910581	GDF5	0
20:33909245:A:G	GTEx/v6	Esophagus_Mucosa	ENSG00000125998	A	1.92221e-05	-4.37677	0.000312239	G	+	20	33909245	FAM83C	0
20:33985057:A:G	GTEx/v7	Heart_Atrial_Appendage	ENSG00000101019	G	1.92318e-05	0.147578	0.00642006	G	+	20	33985057	UQCC1	0
20:34030425:C:T	GTEx/v7	Breast_Mammary_Tissue	ENSG00000214078	T	1.92429e-05	-0.366334	1.09872e-49	C	+	20	34030425	CPNE1	0
15:58362025:A:G	GTEx/v8	Testis	ENSG00000103569	A	1.92536e-05	0.295379	0.00431855	G	-	15	58362025	AQP9	0
20:34001250:A:G	GTEx/v7	Heart_Left_Ventricle	ENSG00000101019	A	1.92839e-05	0.13497	0.0126807	A	+	20	34001250	UQCC1	0
19:10790143:C:G	GTEx/v7	Esophagus_Mucosa	ENSG00000129353	C	1.92877e-05	0.12181	1.14135e-08	G	-	19	10790143	SLC44A2	0
20:34062710:C:T	GTEx/v7	Esophagus_Gastroesophageal_Junction	ENSG00000214078	T	1.93161e-05	-0.368724	3.86793e-39	C	+	20	34062710	CPNE1	0
20:34066346:C:T	GTEx/v7	Esophagus_Gastroesophageal_Junction	ENSG00000214078	C	1.93161e-05	-0.368724	3.86793e-39	T	+	20	34066346	CPNE1	0
20:34088764:A:G	GTEx/v7	Esophagus_Gastroesophageal_Junction	ENSG00000214078	A	1.93161e-05	-0.368724	3.86793e-39	G	+	20	34088764	CPNE1	0
19:10801185:A:G	GTEx/v8	Adipose_Subcutaneous	ENSG00000079805	A	1.93284e-05	0.111539	5.39957e-09	G	-	19	10801185	DNM2	0
20:33925843:A:C	GTEx/v8	Esophagus_Mucosa	ENSG00000125998	A	1.93304e-05	-0.120907	7.24868e-31	C	+	20	33925843	FAM83C	1
20:34153599:A:G	GTEx/v7	Brain_Caudate_basal_ganglia	ENSG00000125991	G	1.93633e-05	0.337284	0.000582368	A	-	20	34153599	ERGIC3	0
20:34033548:C:T	GTEx/v6	Adipose_Subcutaneous	ENSG00000101019	T	1.93706e-05	-4.35368	0.000270753	C	+	20	34033548	UQCC1	0
20:33847253:C:T	GTEx/v8	Brain_Caudate_basal_ganglia	ENSG00000101460	T	1.93803e-05	0.150978	1.38172e-06	C	-	20	33847253	MAP1LC3A	0
20:34154087:A:G	GTEx/v7	Colon_Sigmoid	ENSG00000126001	G	1.93959e-05	-0.291878	0.000217996	A	+	20	34154087	CEP250	0
20:34107956:A:G	GTEx/v8	Adipose_Subcutaneous	ENSG00000126001	A	1.93972e-05	-0.143747	0.00011886	A	-	20	34107956	CEP250	0
20:34142527:C:T	GTEx/v8	Artery_Tibial	ENSG00000088367	T	1.94105e-05	-0.11531	1.69076e-23	T	-	20	34142527	EPB41L1	0
1:209902416:A:C	GTEx/v8	Whole_Blood	ENSG00000117595	A	1.94129e-05	0.236376	8.15206e-37	C	-	1	209902416	IRF6	0
20:33912180:A:C	GTEx/v7	Muscle_Skeletal	ENSG00000101000	C	1.94197e-05	-0.157489	1.02287e-09	A	+	20	33912180	PROCR	0
20:33910406:A:G	GTEx/v7	Breast_Mammary_Tissue	ENSG00000101019	A	1.94209e-05	-0.23045	0.000641334	G	+	20	33910406	UQCC1	0
20:34163526:A:G	GTEx/v8	Brain_Frontal_Cortex_BA9	ENSG00000126001	A	1.94247e-05	0.278992	0.00225391	A	+	20	34163526	CEP250	0
20:33915571:A:G	GTEx/v8	Cells_Cultured_fibroblasts	ENSG00000214078	G	1.94381e-05	-0.166878	1.56829e-86	A	+	20	33915571	CPNE1	0
20:33923566:A:G	GTEx/v8	Cells_Cultured_fibroblasts	ENSG00000214078	G	1.94381e-05	-0.166878	1.56829e-86	A	+	20	33923566	CPNE1	0
20:33924112:C:T	GTEx/v8	Cells_Cultured_fibroblasts	ENSG00000214078	T	1.94381e-05	-0.166878	1.56829e-86	C	+	20	33924112	CPNE1	0
20:33924130:A:C	GTEx/v8	Cells_Cultured_fibroblasts	ENSG00000214078	A	1.94381e-05	-0.166878	1.56829e-86	C	+	20	33924130	CPNE1	0
20:33924273:A:C	GTEx/v8	Cells_Cultured_fibroblasts	ENSG00000214078	A	1.94381e-05	-0.166878	1.56829e-86	C	+	20	33924273	CPNE1	0
20:34030425:C:T	GTEx/v8	Esophagus_Gastroesophageal_Junction	ENSG00000125965	T	1.94387e-05	0.321633	1.5209e-10	C	-	20	34030425	GDF5	0
20:33829406:C:G	GTEx/v6	Whole_Blood	ENSG00000101019	G	1.94412e-05	-4.34164	0.000333874	C	+	20	33829406	UQCC1	0
9:116916214:A:C	BIOSQTL	BIOS_eQTL_geneLevel	ENSG00000196739	A	1.94424e-05	-4.27109	0.0125866	A	-	9	116916214	COL27A1	1
20:34030606:A:G	GTEx/v7	Esophagus_Gastroesophageal_Junction	ENSG00000214078	A	1.94461e-05	-0.404233	3.86793e-39	G	+	20	34030606	CPNE1	0
20:33913322:G:T	GTEx/v7	Brain_Putamen_basal_ganglia	ENSG00000125965	T	1.94504e-05	0.51816	0.000719957	G	-	20	33913322	GDF5	0
20:33894091:A:G	GTEx/v8	Artery_Tibial	ENSG00000101019	G	1.94605e-05	-0.113193	1.29489e-05	A	+	20	33894091	UQCC1	0
20:34178365:C:T	GTEx/v7	Esophagus_Mucosa	ENSG00000101019	T	1.94629e-05	0.166593	1.75771e-17	T	+	20	34178365	UQCC1	0
20:34182517:G:T	GTEx/v7	Esophagus_Mucosa	ENSG00000101019	G	1.94629e-05	-0.166593	1.75771e-17	T	+	20	34182517	UQCC1	0
20:34108260:C:T	GTEx/v8	Brain_Anterior_cingulate_cortex_BA24	ENSG00000214078	T	1.94814e-05	0.367822	3.31822e-15	T	+	20	34108260	CPNE1	0
6:44713432:A:G	GTEx/v7	Muscle_Skeletal	ENSG00000196284	A	1.94826e-05	0.200961	0.000206147	G	-	6	44713432	SUPT3H	0
20:34029882:A:T	EyeGEx	EyeGEx	ENSG00000125991	T	1.94849e-05	0.41652	0.00480584	A	-	20	34029882	ERGIC3	1
20:34143092:A:G	GTEx/v7	Brain_Hippocampus	ENSG00000126001	G	1.95024e-05	-0.591079	0.00512947	A	+	20	34143092	CEP250	0
19:10748073:C:G	GTEx/v8	Adrenal_Gland	ENSG00000129353	G	1.9503e-05	-0.272498	1.61246e-05	C	+	19	10748073	SLC44A2	0
20:33912371:C:T	GTEx/v8	Esophagus_Muscularis	ENSG00000101019	C	1.95069e-05	-0.0996131	0.00264812	T	+	20	33912371	UQCC1	0
20:34120994:A:AT	DICE	T_CD8_naive_activated	ENSG00000214078	AT	1.9515e-05	-0.653185	0.049	A	+	20	34120994	CPNE1	0
19:10756399:C:T	BRAINEAC	THAL	ENSG00000130159	NA	1.95391e-05	4.4444	0.0109127	T	NA	19	10756399	ECSIT	0
20:34179409:T:TA	GTEx/v7	Brain_Anterior_cingulate_cortex_BA24	ENSG00000214078	T	1.95397e-05	0.449778	2.68561e-12	T	+	20	34179409	CPNE1	0
20:33903636:C:T	GTEx/v7	Heart_Atrial_Appendage	ENSG00000101019	T	1.95657e-05	-0.146307	0.00642006	C	+	20	33903636	UQCC1	0
20:33905619:A:G	GTEx/v7	Heart_Atrial_Appendage	ENSG00000101019	A	1.95657e-05	-0.146307	0.00642006	G	+	20	33905619	UQCC1	0
20:33905904:A:C	GTEx/v7	Heart_Atrial_Appendage	ENSG00000101019	A	1.95657e-05	-0.146307	0.00642006	C	+	20	33905904	UQCC1	0
19:10767790:A:G	BRAINEAC	FCTX	ENSG00000180739	NA	1.95828e-05	-4.43951	0.00263445	G	NA	19	10767790	S1PR5	0
19:10767790:A:G	BRAINEAC	aveALL	ENSG00000180739	NA	1.95828e-05	-4.43951	0.00263445	G	NA	19	10767790	S1PR5	0
20:33970462:A:G	GTEx/v7	Esophagus_Muscularis	ENSG00000101019	G	1.95872e-05	0.145634	0.0121737	G	+	20	33970462	UQCC1	0
20:33914208:A:G	GTEx/v8	Cells_Cultured_fibroblasts	ENSG00000214078	G	1.95911e-05	-0.166488	1.56829e-86	A	+	20	33914208	CPNE1	1
20:34153850:C:T	GTEx/v7	Esophagus_Mucosa	ENSG00000088367	T	1.96017e-05	-0.213277	5.52744e-24	C	+	20	34153850	EPB41L1	0
20:33960486:C:T	GTEx/v8	Adrenal_Gland	ENSG00000101019	C	1.96044e-05	0.231822	0.0110158	C	+	20	33960486	UQCC1	0
20:33968067:C:T	GTEx/v8	Adrenal_Gland	ENSG00000101019	C	1.96044e-05	0.231822	0.0110158	C	+	20	33968067	UQCC1	0
20:33987298:C:T	GTEx/v6	Pancreas	ENSG00000101019	C	1.96168e-05	4.45956	0.0256806	C	+	20	33987298	UQCC1	0
20:33977349:A:G	GTEx/v8	Esophagus_Muscularis	ENSG00000101019	A	1.96173e-05	0.10026	0.00264812	A	+	20	33977349	UQCC1	0
20:33985568:C:T	GTEx/v8	Esophagus_Muscularis	ENSG00000101019	T	1.96173e-05	0.10026	0.00264812	T	+	20	33985568	UQCC1	0
20:33994265:G:T	GTEx/v8	Esophagus_Muscularis	ENSG00000101019	T	1.96173e-05	0.10026	0.00264812	T	+	20	33994265	UQCC1	0
20:33996433:C:T	GTEx/v8	Esophagus_Muscularis	ENSG00000101019	C	1.96173e-05	0.10026	0.00264812	C	+	20	33996433	UQCC1	0
20:33997291:A:T	GTEx/v8	Esophagus_Muscularis	ENSG00000101019	A	1.96173e-05	0.10026	0.00264812	A	+	20	33997291	UQCC1	0
20:33997734:A:G	GTEx/v8	Esophagus_Muscularis	ENSG00000101019	A	1.96173e-05	0.10026	0.00264812	A	+	20	33997734	UQCC1	0
20:33999267:A:G	GTEx/v8	Esophagus_Muscularis	ENSG00000101019	G	1.96173e-05	0.10026	0.00264812	G	+	20	33999267	UQCC1	0
20:34001058:C:T	GTEx/v8	Esophagus_Muscularis	ENSG00000101019	T	1.96173e-05	0.10026	0.00264812	T	+	20	34001058	UQCC1	0
20:34001541:C:G	GTEx/v8	Esophagus_Muscularis	ENSG00000101019	C	1.96173e-05	0.10026	0.00264812	C	+	20	34001541	UQCC1	0
20:34001915:C:T	GTEx/v8	Esophagus_Muscularis	ENSG00000101019	T	1.96173e-05	0.10026	0.00264812	T	+	20	34001915	UQCC1	0
20:34002272:C:CAT	GTEx/v8	Esophagus_Muscularis	ENSG00000101019	C	1.96173e-05	0.10026	0.00264812	C	+	20	34002272	UQCC1	0
20:33887955:A:G	GTEx/v8	Brain_Frontal_Cortex_BA9	ENSG00000125965	A	1.96244e-05	0.381596	0.010051	G	-	20	33887955	GDF5	0
20:33887983:A:G	GTEx/v8	Brain_Frontal_Cortex_BA9	ENSG00000125965	A	1.96244e-05	0.381596	0.010051	G	-	20	33887983	GDF5	0
20:33909784:C:T	GTEx/v8	Testis	ENSG00000204183	T	1.96302e-05	0.280175	0.00675264	C	-	20	33909784	GDF5OS	0
20:33910581:A:G	GTEx/v8	Testis	ENSG00000204183	A	1.96302e-05	0.280175	0.00675264	G	-	20	33910581	GDF5OS	0
20:33887955:A:G	GTEx/v8	Nerve_Tibial	ENSG00000088298	A	1.96309e-05	-0.119408	7.6689e-27	G	+	20	33887955	EDEM2	0
20:33887983:A:G	GTEx/v8	Nerve_Tibial	ENSG00000088298	A	1.96309e-05	-0.119408	7.6689e-27	G	+	20	33887983	EDEM2	0
19:10808770:C:T	BRAINEAC	THAL	ENSG00000130733	NA	1.96335e-05	4.44319	0.0142024	C	NA	19	10808770	YIPF2	0
20:33969530:C:T	GTEx/v8	Brain_Hippocampus	ENSG00000101460	T	1.96537e-05	-0.127504	0.00513299	T	-	20	33969530	MAP1LC3A	0
20:33819415:A:G	GTEx/v6	Cells_Transformed_fibroblasts	ENSG00000088298	G	1.96738e-05	-4.35941	0.00732098	A	+	20	33819415	EDEM2	0
20:33890061:A:G	GTEx/v8	Muscle_Skeletal	ENSG00000244005	A	1.96798e-05	0.0977627	4.73296e-05	G	-	20	33890061	NFS1	0
20:34158394:A:G	GTEx/v7	Brain_Caudate_basal_ganglia	ENSG00000125991	G	1.96848e-05	0.344286	0.000582368	A	-	20	34158394	ERGIC3	0
20:34159447:C:G	GTEx/v7	Brain_Caudate_basal_ganglia	ENSG00000125991	G	1.96848e-05	0.344286	0.000582368	C	-	20	34159447	ERGIC3	0
20:34161966:C:T	GTEx/v7	Brain_Caudate_basal_ganglia	ENSG00000125991	T	1.96848e-05	-0.344286	0.000582368	T	-	20	34161966	ERGIC3	0
20:33926268:A:T	BIOSQTL	BIOS_eQTL_geneLevel	ENSG00000125965	T	1.9688e-05	4.26857	0.0126925	A	-	20	33926268	GDF5	0
20:33926268:A:T	BIOSQTL	BIOS_eQTL_geneLevel	ENSG00000204183	T	1.9688e-05	4.26857	0.0126925	A	-	20	33926268	GDF5OS	0
20:33934301:C:T	GTEx/v6	Cells_Transformed_fibroblasts	ENSG00000088298	C	1.96997e-05	4.35909	0.00732098	C	+	20	33934301	EDEM2	0
20:33931344:A:G	GTEx/v7	Artery_Tibial	ENSG00000101019	G	1.971e-05	0.143372	0.00109716	G	+	20	33931344	UQCC1	0
20:34016207:A:G	GTEx/v7	Cells_Transformed_fibroblasts	ENSG00000214078	A	1.97116e-05	-0.213734	1.70307e-61	G	+	20	34016207	CPNE1	0
20:34016249:A:G	GTEx/v7	Cells_Transformed_fibroblasts	ENSG00000214078	A	1.97116e-05	-0.213734	1.70307e-61	G	+	20	34016249	CPNE1	0
19:10771377:C:G	GTEx/v7	Whole_Blood	ENSG00000129353	C	1.97223e-05	0.0919915	4.4153e-14	G	-	19	10771377	SLC44A2	0
15:58327654:A:ATT	GTEx/v7	Testis	ENSG00000128918	A	1.97514e-05	-0.111217	0.00473513	ATT	+	15	58327654	ALDH1A2	0
20:34165723:A:C	DICE	T_CD8_naive_activated	ENSG00000214078	C	1.9752e-05	0.638881	0.049	C	+	20	34165723	CPNE1	0
20:34194054:C:T	GTEx/v8	Minor_Salivary_Gland	ENSG00000214078	C	1.9836e-05	-0.525767	1.03523e-19	T	+	20	34194054	CPNE1	1
20:34165609:C:T	GTEx/v8	Vagina	ENSG00000214078	T	1.98489e-05	0.471183	1.33986e-15	T	+	20	34165609	CPNE1	0
20:34082050:C:CT	GTEx/v7	Heart_Left_Ventricle	ENSG00000126001	CT	1.98682e-05	-0.283444	0.000216558	C	+	20	34082050	CEP250	0
20:34087309:C:G	GTEx/v7	Heart_Left_Ventricle	ENSG00000126001	G	1.98682e-05	-0.283444	0.000216558	C	+	20	34087309	CEP250	0
20:34096385:A:G	GTEx/v7	Heart_Left_Ventricle	ENSG00000126001	A	1.98682e-05	-0.283444	0.000216558	G	+	20	34096385	CEP250	0
20:34011048:A:G	GTEx/v6	Thyroid	ENSG00000101019	A	1.98727e-05	4.35467	0.000789897	A	+	20	34011048	UQCC1	0
20:34006970:C:T	GTEx/v6	Thyroid	ENSG00000101019	C	1.98782e-05	4.35461	0.000789897	C	+	20	34006970	UQCC1	0
20:33987298:C:T	GTEx/v7	Muscle_Skeletal	ENSG00000101000	C	1.98877e-05	0.155525	1.02287e-09	C	+	20	33987298	PROCR	0
20:33910871:C:T	GTEx/v6	Artery_Tibial	ENSG00000101019	C	1.98888e-05	-4.35189	0.000916973	T	+	20	33910871	UQCC1	0
20:33799280:G:T	GTEx/v8	Thyroid	ENSG00000078814	G	1.99018e-05	0.0938939	1.80951e-13	T	-	20	33799280	MYH7B	0
20:34099789:A:G	GTEx/v8	Adipose_Subcutaneous	ENSG00000126001	A	1.99021e-05	-0.144119	0.00011886	A	-	20	34099789	CEP250	0
20:34109718:A:G	GTEx/v7	Pituitary	ENSG00000214078	G	1.99054e-05	-0.420292	4.72485e-28	A	+	20	34109718	CPNE1	0
20:34097136:A:G	GTEx/v8	Stomach	ENSG00000126001	A	1.99078e-05	-0.177214	0.000396773	A	-	20	34097136	CEP250	0
19:10804389:C:T	GTEx/v8	Whole_Blood	ENSG00000129347	C	1.99109e-05	0.0698497	1.85352e-14	T	-	19	10804389	KRI1	0
20:33972948:A:G	EyeGEx	EyeGEx	ENSG00000214078	G	1.99163e-05	-0.304694	0.00548397	A	+	20	33972948	CPNE1	0
19:10744807:C:T	GTEx/v8	Esophagus_Muscularis	ENSG00000129351	T	1.992e-05	-0.105127	0.000743573	C	+	19	10744807	ILF3	0
20:33956004:A:T	GTEx/v8	Muscle_Skeletal	ENSG00000242372	T	1.99327e-05	-0.103129	6.05733e-67	T	-	20	33956004	EIF6	0
20:33958253:A:T	GTEx/v8	Muscle_Skeletal	ENSG00000242372	T	1.99327e-05	-0.103129	6.05733e-67	T	-	20	33958253	EIF6	0
20:33983485:A:G	GTEx/v8	Muscle_Skeletal	ENSG00000242372	G	1.99327e-05	-0.103129	6.05733e-67	G	-	20	33983485	EIF6	0
20:33985057:A:G	GTEx/v8	Muscle_Skeletal	ENSG00000242372	G	1.99327e-05	-0.103129	6.05733e-67	G	-	20	33985057	EIF6	0
20:34017944:C:G	GTEx/v8	Nerve_Tibial	ENSG00000125991	G	1.99458e-05	0.103021	9.03608e-13	C	-	20	34017944	ERGIC3	0
20:34023962:A:G	GTEx/v8	Cells_Cultured_fibroblasts	ENSG00000242372	G	1.99543e-05	0.0687984	1.89473e-05	G	+	20	34023962	EIF6	1
20:34001058:C:T	GTEx/v7	Lung	ENSG00000214078	T	1.99571e-05	0.216548	3.39491e-86	T	+	20	34001058	CPNE1	0
20:33903636:C:T	GTEx/v8	Muscle_Skeletal	ENSG00000214078	T	1.99576e-05	-0.146546	4.5436e-91	C	+	20	33903636	CPNE1	0
20:33905619:A:G	GTEx/v8	Muscle_Skeletal	ENSG00000214078	A	1.99576e-05	-0.146546	4.5436e-91	G	+	20	33905619	CPNE1	0
20:33905904:A:C	GTEx/v8	Muscle_Skeletal	ENSG00000214078	A	1.99576e-05	-0.146546	4.5436e-91	C	+	20	33905904	CPNE1	0
20:33997734:A:G	GTEx/v7	Brain_Caudate_basal_ganglia	ENSG00000101019	A	1.99666e-05	0.215282	0.00820427	A	+	20	33997734	UQCC1	0
20:34153599:A:G	GTEx/v7	Esophagus_Mucosa	ENSG00000101019	G	1.99767e-05	-0.163782	1.75771e-17	A	+	20	34153599	UQCC1	0
20:33914208:A:G	GTEx/v8	Artery_Aorta	ENSG00000101019	G	1.99803e-05	-0.104152	0.000752284	A	+	20	33914208	UQCC1	1
20:33915571:A:G	GTEx/v8	Artery_Aorta	ENSG00000101019	G	1.99803e-05	-0.104152	0.000752284	A	+	20	33915571	UQCC1	0
20:33923566:A:G	GTEx/v8	Artery_Aorta	ENSG00000101019	G	1.99803e-05	-0.104152	0.000752284	A	+	20	33923566	UQCC1	0
20:33924112:C:T	GTEx/v8	Artery_Aorta	ENSG00000101019	T	1.99803e-05	-0.104152	0.000752284	C	+	20	33924112	UQCC1	0
20:33924130:A:C	GTEx/v8	Artery_Aorta	ENSG00000101019	A	1.99803e-05	-0.104152	0.000752284	C	+	20	33924130	UQCC1	0
20:33924273:A:C	GTEx/v8	Artery_Aorta	ENSG00000101019	A	1.99803e-05	-0.104152	0.000752284	C	+	20	33924273	UQCC1	0
20:33819415:A:G	GTEx/v7	Artery_Tibial	ENSG00000101000	G	1.99873e-05	-0.135379	1.32434e-09	A	+	20	33819415	PROCR	0
20:33971914:C:T	GTEx/v8	Breast_Mammary_Tissue	ENSG00000214078	T	2.00238e-05	0.233439	5.33342e-78	T	+	20	33971914	CPNE1	0
20:34070056:T:TTTTG	GTEx/v7	Heart_Left_Ventricle	ENSG00000126001	T	2.00346e-05	-0.256424	0.000216558	TTTTG	+	20	34070056	CEP250	0
15:58300768:A:G	GTEx/v8	Artery_Tibial	ENSG00000128918	A	2.00409e-05	-0.14191	0.00772946	G	+	15	58300768	ALDH1A2	0
15:58302557:A:G	GTEx/v8	Artery_Tibial	ENSG00000128918	G	2.00409e-05	-0.14191	0.00772946	A	+	15	58302557	ALDH1A2	0
20:33925843:A:C	GTEx/v8	Brain_Frontal_Cortex_BA9	ENSG00000101019	A	2.00421e-05	-0.140654	0.00108511	C	+	20	33925843	UQCC1	1
20:33909784:C:T	GTEx/v8	Muscle_Skeletal	ENSG00000101000	T	2.00515e-05	-0.136879	3.81882e-14	C	+	20	33909784	PROCR	0
20:33910581:A:G	GTEx/v8	Muscle_Skeletal	ENSG00000101000	A	2.00515e-05	-0.136879	3.81882e-14	G	+	20	33910581	PROCR	0
19:10805160:C:T	GTEx/v7	Skin_Sun_Exposed_Lower_leg	ENSG00000127616	C	2.00529e-05	0.102039	4.35544e-12	T	-	19	10805160	SMARCA4	0
20:34075015:C:T	GTEx/v7	Brain_Anterior_cingulate_cortex_BA24	ENSG00000214078	T	2.00595e-05	-0.426919	2.68561e-12	C	+	20	34075015	CPNE1	0
19:10778647:A:G	GTEx/v8	Esophagus_Mucosa	ENSG00000129354	G	2.00649e-05	0.115534	1.18641e-15	A	-	19	10778647	AP1M2	0
20:33961845:A:C	GTEx/v8	Adipose_Subcutaneous	ENSG00000088298	A	2.0068e-05	0.109773	1.1604e-15	A	+	20	33961845	EDEM2	0
20:33923001:G:T	GTEx/v7	Muscle_Skeletal	ENSG00000101000	G	2.00888e-05	-0.157607	1.02287e-09	T	+	20	33923001	PROCR	0
20:34109273:G:T	GTEx/v8	Liver	ENSG00000214078	T	2.00896e-05	-0.39813	1.30805e-17	G	+	20	34109273	CPNE1	0
20:33925094:C:T	GTEx/v8	Cells_Cultured_fibroblasts	ENSG00000214078	C	2.0092e-05	-0.166722	1.56829e-86	T	+	20	33925094	CPNE1	0
6:33173842:A:G	GTEx/v8	Adipose_Visceral_Omentum	ENSG00000204228	A	2.00974e-05	-0.134623	9.57341e-11	G	+	6	33173842	HSD17B8	0
20:33890061:A:G	GTEx/v8	Brain_Hippocampus	ENSG00000101460	A	2.00977e-05	0.127879	0.00513299	G	-	20	33890061	MAP1LC3A	0
20:34001541:C:G	GTEx/v7	Heart_Left_Ventricle	ENSG00000101019	C	2.00988e-05	0.137417	0.0126807	C	+	20	34001541	UQCC1	0
20:33986271:C:T	GTEx/v8	Adipose_Subcutaneous	ENSG00000088298	C	2.01015e-05	0.109471	1.1604e-15	C	+	20	33986271	EDEM2	0
20:33992761:A:T	GTEx/v8	Adipose_Subcutaneous	ENSG00000088298	A	2.01015e-05	0.109471	1.1604e-15	A	+	20	33992761	EDEM2	0
20:33995972:C:T	GTEx/v8	Adipose_Subcutaneous	ENSG00000088298	T	2.01015e-05	0.109471	1.1604e-15	T	+	20	33995972	EDEM2	0
20:33910941:C:T	GTEx/v7	Nerve_Tibial	ENSG00000101019	T	2.01124e-05	-0.165748	0.00017526	C	+	20	33910941	UQCC1	0
20:34063865:A:G	GTEx/v6	Esophagus_Mucosa	ENSG00000126001	G	2.01239e-05	4.36582	0.0372859	A	-	20	34063865	CEP250	0
20:34062642:C:T	GTEx/v6	Esophagus_Mucosa	ENSG00000126001	T	2.01246e-05	4.36581	0.0372859	C	-	20	34062642	CEP250	0
20:34073379:A:G	GTEx/v6	Esophagus_Mucosa	ENSG00000126001	A	2.01246e-05	4.36581	0.0372859	G	-	20	34073379	CEP250	0
15:58318716:C:T	GTEx/v7	Artery_Tibial	ENSG00000128918	T	2.01307e-05	-0.192009	0.00084415	C	+	15	58318716	ALDH1A2	0
20:34147998:A:G	GTEx/v7	Esophagus_Muscularis	ENSG00000126001	G	2.01324e-05	-0.205074	0.00157812	A	+	20	34147998	CEP250	1
6:33187355:C:T	GTEx/v7	Esophagus_Gastroesophageal_Junction	ENSG00000204228	T	2.01413e-05	-0.238387	5.08709e-06	C	+	6	33187355	HSD17B8	0
6:44704392:A:T	GTEx/v8	Esophagus_Muscularis	ENSG00000196284	T	2.01472e-05	0.203134	5.41631e-11	A	-	6	44704392	SUPT3H	0
19:10766798:A:C	GTEx/v8	Whole_Blood	ENSG00000129347	C	2.01706e-05	0.0697406	1.85352e-14	A	-	19	10766798	KRI1	0
20:34158394:A:G	GTEx/v8	Adipose_Visceral_Omentum	ENSG00000126001	A	2.01863e-05	-0.163107	0.000339075	A	-	20	34158394	CEP250	0
20:34030425:C:T	GTEx/v8	Brain_Putamen_basal_ganglia	ENSG00000214078	T	2.01939e-05	-0.319026	4.39178e-23	C	+	20	34030425	CPNE1	0
20:34002272:C:CAT	EyeGEx	EyeGEx	ENSG00000214078	CAT	2.0221e-05	-0.302815	0.00556787	C	+	20	34002272	CPNE1	0
20:34011048:A:G	GTEx/v8	Colon_Transverse	ENSG00000125965	G	2.02364e-05	0.152655	0.000335621	A	-	20	34011048	GDF5	0
20:34001915:C:T	GTEx/v6	Pancreas	ENSG00000101019	T	2.02533e-05	4.45149	0.0256806	T	+	20	34001915	UQCC1	0
20:34154087:A:G	GTEx/v7	Esophagus_Mucosa	ENSG00000088367	G	2.02589e-05	-0.210723	5.52744e-24	A	+	20	34154087	EPB41L1	0
20:33926103:C:G	BIOSQTL	BIOS_eQTL_geneLevel	ENSG00000125965	G	2.02605e-05	4.26219	0.0130151	C	-	20	33926103	GDF5	1
20:33926103:C:G	BIOSQTL	BIOS_eQTL_geneLevel	ENSG00000204183	G	2.02605e-05	4.26219	0.0130151	C	-	20	33926103	GDF5OS	1
20:33909245:A:G	GTEx/v8	Brain_Nucleus_accumbens_basal_ganglia	ENSG00000101019	A	2.02669e-05	-0.119098	0.0131511	G	+	20	33909245	UQCC1	0
20:33909752:C:T	GTEx/v8	Brain_Nucleus_accumbens_basal_ganglia	ENSG00000101019	C	2.02669e-05	-0.119098	0.0131511	T	+	20	33909752	UQCC1	0
20:33910406:A:G	GTEx/v8	Brain_Nucleus_accumbens_basal_ganglia	ENSG00000101019	A	2.02669e-05	-0.119098	0.0131511	G	+	20	33910406	UQCC1	0
20:33910871:C:T	GTEx/v8	Brain_Nucleus_accumbens_basal_ganglia	ENSG00000101019	C	2.02669e-05	-0.119098	0.0131511	T	+	20	33910871	UQCC1	0
20:33910896:C:T	GTEx/v8	Brain_Nucleus_accumbens_basal_ganglia	ENSG00000101019	C	2.02669e-05	-0.119098	0.0131511	T	+	20	33910896	UQCC1	0
20:33942199:C:CT	DICE	T_CD8_naive_activated	ENSG00000214078	C	2.02812e-05	0.609931	0.049	C	+	20	33942199	CPNE1	0
20:34030606:A:G	BIOSQTL	BIOS_eQTL_geneLevel	ENSG00000126001	A	2.02968e-05	-4.26145	0.013038	G	+	20	34030606	CEP250	0
20:34190870:A:G	GTEx/v8	Brain_Spinal_cord_cervical_c-1	ENSG00000214078	G	2.03296e-05	-0.569802	7.09093e-15	A	+	20	34190870	CPNE1	0
15:58276358:A:G	GTEx/v7	Artery_Tibial	ENSG00000128918	G	2.03406e-05	-0.186402	0.00084415	A	+	15	58276358	ALDH1A2	0
20:33880729:A:C	GTEx/v8	Adipose_Subcutaneous	ENSG00000101000	C	2.03511e-05	-0.130392	2.24902e-25	A	+	20	33880729	PROCR	0
19:10778763:A:T	BRAINEAC	THAL	ENSG00000130159	NA	2.03513e-05	4.43421	0.0109127	A	NA	19	10778763	ECSIT	0
20:33971914:C:T	GTEx/v8	Brain_Frontal_Cortex_BA9	ENSG00000101019	T	2.03563e-05	0.140442	0.00108511	T	+	20	33971914	UQCC1	0
20:33960799:A:G	GTEx/v8	Artery_Aorta	ENSG00000088367	G	2.03564e-05	-0.125259	2.33401e-08	G	-	20	33960799	EPB41L1	0
20:33982435:A:G	GTEx/v8	Artery_Aorta	ENSG00000088367	A	2.03564e-05	-0.125259	2.33401e-08	A	-	20	33982435	EPB41L1	0
19:10794793:C:T	BRAINEAC	THAL	ENSG00000130159	NA	2.0357e-05	4.43414	0.0109127	C	NA	19	10794793	ECSIT	0
20:33971914:C:T	GTEx/v7	Artery_Tibial	ENSG00000101019	T	2.03628e-05	0.143988	0.00109716	T	+	20	33971914	UQCC1	0
20:33959315:C:T	GTEx/v7	Skin_Not_Sun_Exposed_Suprapubic	ENSG00000214078	C	2.03946e-05	0.255941	8.84118e-83	C	+	20	33959315	CPNE1	0
19:10756432:A:G	BRAINEAC	FCTX	ENSG00000180739	NA	2.03961e-05	-4.42936	0.00263445	G	NA	19	10756432	S1PR5	0
19:10756432:A:G	BRAINEAC	aveALL	ENSG00000180739	NA	2.03961e-05	-4.42936	0.00263445	G	NA	19	10756432	S1PR5	0
19:10759981:C:G	BRAINEAC	THAL	ENSG00000130159	NA	2.0404e-05	4.43356	0.0109127	G	NA	19	10759981	ECSIT	0
19:10758453:A:G	BRAINEAC	THAL	ENSG00000130159	NA	2.04128e-05	4.43345	0.0109127	G	NA	19	10758453	ECSIT	0
20:34101821:A:G	GTEx/v7	Brain_Caudate_basal_ganglia	ENSG00000214078	G	2.04385e-05	-0.39815	1.16815e-14	A	+	20	34101821	CPNE1	0
20:34036865:A:G	GTEx/v7	Artery_Coronary	ENSG00000214078	A	2.0439e-05	-0.473014	1.24071e-32	G	+	20	34036865	CPNE1	0
20:34037523:A:G	GTEx/v7	Artery_Coronary	ENSG00000214078	G	2.0439e-05	-0.473014	1.24071e-32	A	+	20	34037523	CPNE1	0
20:34060286:C:T	GTEx/v6	Esophagus_Mucosa	ENSG00000126001	C	2.04416e-05	4.36208	0.0372859	T	-	20	34060286	CEP250	0
15:58329528:C:G	GTEx/v7	Artery_Tibial	ENSG00000128918	C	2.04439e-05	-0.188483	0.00084415	G	+	15	58329528	ALDH1A2	0
20:34190870:A:G	GTEx/v8	Esophagus_Gastroesophageal_Junction	ENSG00000125965	G	2.04499e-05	0.29707	1.5209e-10	A	-	20	34190870	GDF5	0
20:34146310:T:TG	GTEx/v7	Skin_Not_Sun_Exposed_Suprapubic	ENSG00000101019	TG	2.04577e-05	-0.182936	7.33566e-14	T	+	20	34146310	UQCC1	0
20:34142527:C:T	GTEx/v8	Cells_Cultured_fibroblasts	ENSG00000126001	T	2.04585e-05	-0.107417	1.69466e-08	T	-	20	34142527	CEP250	0
20:34005214:C:T	GTEx/v8	Cells_Cultured_fibroblasts	ENSG00000242372	T	2.04608e-05	0.0658602	1.89473e-05	T	+	20	34005214	EIF6	0
20:34154124:C:T	GTEx/v7	Colon_Sigmoid	ENSG00000126001	C	2.04764e-05	-0.290772	0.000217996	T	+	20	34154124	CEP250	0
20:34090096:C:CT	GTEx/v8	Whole_Blood	ENSG00000101019	CT	2.04891e-05	0.119142	2.39643e-16	CT	+	20	34090096	UQCC1	0
20:33910406:A:G	GTEx/v7	Nerve_Tibial	ENSG00000101019	A	2.0508e-05	-0.167276	0.00017526	G	+	20	33910406	UQCC1	0
19:10787540:C:T	BRAINEAC	THAL	ENSG00000130159	NA	2.05102e-05	4.43226	0.0109127	T	NA	19	10787540	ECSIT	0
6:44709890:A:C	GTEx/v7	Esophagus_Muscularis	ENSG00000196284	A	2.05276e-05	0.223061	1.29832e-08	C	-	6	44709890	SUPT3H	0
20:34030606:A:G	GTEx/v7	Thyroid	ENSG00000101019	A	2.05338e-05	-0.168257	1.36416e-08	G	+	20	34030606	UQCC1	0
20:34023962:A:G	GTEx/v6	Skin_Not_Sun_Exposed_Suprapubic	ENSG00000101019	A	2.05476e-05	-4.39048	0.000506735	G	+	20	34023962	UQCC1	1
20:33896262:C:G	GTEx/v8	Cells_EBV-transformed_lymphocytes	ENSG00000101000	G	2.05643e-05	0.488228	0.000267117	C	-	20	33896262	PROCR	0
20:33926268:A:T	GTEx/v8	Adipose_Subcutaneous	ENSG00000088298	T	2.05911e-05	-0.109617	1.1604e-15	A	+	20	33926268	EDEM2	0
20:33927006:A:C	GTEx/v6	Cells_Transformed_fibroblasts	ENSG00000088298	C	2.05915e-05	-4.34859	0.00732098	A	+	20	33927006	EDEM2	0
20:34153599:A:G	GTEx/v8	Adipose_Visceral_Omentum	ENSG00000126001	A	2.05919e-05	-0.164157	0.000339075	A	-	20	34153599	CEP250	0
20:33829406:C:G	GTEx/v8	Prostate	ENSG00000125998	G	2.05981e-05	-0.242024	5.4669e-05	C	+	20	33829406	FAM83C	0
20:33910406:A:G	GTEx/v8	Cells_Cultured_fibroblasts	ENSG00000214078	A	2.06029e-05	-0.164938	1.56829e-86	G	+	20	33910406	CPNE1	0
20:33914701:C:T	GTEx/v8	Cells_Cultured_fibroblasts	ENSG00000214078	C	2.06029e-05	-0.164938	1.56829e-86	T	+	20	33914701	CPNE1	0
19:10778173:A:G	BRAINEAC	THAL	ENSG00000130159	NA	2.0605e-05	4.43111	0.0109127	G	NA	19	10778173	ECSIT	0
20:34006176:C:T	GTEx/v8	Heart_Left_Ventricle	ENSG00000214078	T	2.06183e-05	-0.177145	4.20569e-75	C	+	20	34006176	CPNE1	0
20:34007663:A:T	GTEx/v8	Heart_Left_Ventricle	ENSG00000214078	A	2.06183e-05	-0.177145	4.20569e-75	T	+	20	34007663	CPNE1	0
20:34033548:C:T	GTEx/v6	Cells_Transformed_fibroblasts	ENSG00000125991	T	2.06193e-05	-4.34827	0.00020866	C	+	20	34033548	ERGIC3	0
20:33937704:A:G	GTEx/v8	Muscle_Skeletal	ENSG00000244005	A	2.06208e-05	-0.0985431	4.73296e-05	A	-	20	33937704	NFS1	0
20:33942685:A:G	GTEx/v8	Muscle_Skeletal	ENSG00000244005	A	2.06208e-05	-0.0985431	4.73296e-05	A	-	20	33942685	NFS1	1
20:33947730:C:T	GTEx/v8	Muscle_Skeletal	ENSG00000244005	C	2.06208e-05	-0.0985431	4.73296e-05	C	-	20	33947730	NFS1	0
20:33959315:C:T	GTEx/v8	Muscle_Skeletal	ENSG00000244005	C	2.06208e-05	-0.0985431	4.73296e-05	C	-	20	33959315	NFS1	0
20:33966325:C:T	GTEx/v8	Muscle_Skeletal	ENSG00000244005	T	2.06208e-05	-0.0985431	4.73296e-05	T	-	20	33966325	NFS1	0
20:33970527:A:G	GTEx/v8	Muscle_Skeletal	ENSG00000244005	G	2.06208e-05	-0.0985431	4.73296e-05	G	-	20	33970527	NFS1	0
20:33972053:C:T	GTEx/v8	Muscle_Skeletal	ENSG00000244005	T	2.06208e-05	-0.0985431	4.73296e-05	T	-	20	33972053	NFS1	0
20:33984976:C:T	GTEx/v8	Muscle_Skeletal	ENSG00000244005	C	2.06208e-05	-0.0985431	4.73296e-05	C	-	20	33984976	NFS1	0
20:33987818:A:T	GTEx/v8	Muscle_Skeletal	ENSG00000244005	A	2.06208e-05	-0.0985431	4.73296e-05	A	-	20	33987818	NFS1	0
20:33956004:A:T	GTEx/v8	Spleen	ENSG00000101019	T	2.06389e-05	0.205466	0.000131845	T	+	20	33956004	UQCC1	0
20:33958253:A:T	GTEx/v8	Spleen	ENSG00000101019	T	2.06389e-05	0.205466	0.000131845	T	+	20	33958253	UQCC1	0
20:33976474:C:G	GTEx/v8	Spleen	ENSG00000101019	C	2.06389e-05	0.205466	0.000131845	C	+	20	33976474	UQCC1	0
20:33983485:A:G	GTEx/v8	Spleen	ENSG00000101019	G	2.06389e-05	0.205466	0.000131845	G	+	20	33983485	UQCC1	0
20:33985057:A:G	GTEx/v8	Spleen	ENSG00000101019	G	2.06389e-05	0.205466	0.000131845	G	+	20	33985057	UQCC1	0
20:33987298:C:T	GTEx/v8	Spleen	ENSG00000101019	C	2.06389e-05	0.205466	0.000131845	C	+	20	33987298	UQCC1	0
20:33995945:A:T	GTEx/v8	Spleen	ENSG00000101019	A	2.06389e-05	0.205466	0.000131845	A	+	20	33995945	UQCC1	0
20:34001250:A:G	GTEx/v8	Spleen	ENSG00000101019	A	2.06389e-05	0.205466	0.000131845	A	+	20	34001250	UQCC1	0
20:33936338:A:G	GTEx/v8	Brain_Frontal_Cortex_BA9	ENSG00000125965	A	2.064e-05	-0.359363	0.010051	A	-	20	33936338	GDF5	0
20:33937704:A:G	GTEx/v8	Brain_Frontal_Cortex_BA9	ENSG00000125965	A	2.064e-05	-0.359363	0.010051	A	-	20	33937704	GDF5	0
20:33942685:A:G	GTEx/v8	Brain_Frontal_Cortex_BA9	ENSG00000125965	A	2.064e-05	-0.359363	0.010051	A	-	20	33942685	GDF5	1
20:33947730:C:T	GTEx/v8	Brain_Frontal_Cortex_BA9	ENSG00000125965	C	2.064e-05	-0.359363	0.010051	C	-	20	33947730	GDF5	0
20:33959315:C:T	GTEx/v8	Brain_Frontal_Cortex_BA9	ENSG00000125965	C	2.064e-05	-0.359363	0.010051	C	-	20	33959315	GDF5	0
20:33966325:C:T	GTEx/v8	Brain_Frontal_Cortex_BA9	ENSG00000125965	T	2.064e-05	-0.359363	0.010051	T	-	20	33966325	GDF5	0
20:33970527:A:G	GTEx/v8	Brain_Frontal_Cortex_BA9	ENSG00000125965	G	2.064e-05	-0.359363	0.010051	G	-	20	33970527	GDF5	0
20:33972053:C:T	GTEx/v8	Brain_Frontal_Cortex_BA9	ENSG00000125965	T	2.064e-05	-0.359363	0.010051	T	-	20	33972053	GDF5	0
20:33976823:C:T	GTEx/v8	Brain_Frontal_Cortex_BA9	ENSG00000125965	T	2.064e-05	-0.359363	0.010051	T	-	20	33976823	GDF5	0
20:33977349:A:G	GTEx/v8	Brain_Frontal_Cortex_BA9	ENSG00000125965	A	2.064e-05	-0.359363	0.010051	A	-	20	33977349	GDF5	0
20:33984976:C:T	GTEx/v8	Brain_Frontal_Cortex_BA9	ENSG00000125965	C	2.064e-05	-0.359363	0.010051	C	-	20	33984976	GDF5	0
20:33985568:C:T	GTEx/v8	Brain_Frontal_Cortex_BA9	ENSG00000125965	T	2.064e-05	-0.359363	0.010051	T	-	20	33985568	GDF5	0
20:33987576:A:G	GTEx/v8	Brain_Frontal_Cortex_BA9	ENSG00000125965	A	2.064e-05	-0.359363	0.010051	A	-	20	33987576	GDF5	0
20:33987818:A:T	GTEx/v8	Brain_Frontal_Cortex_BA9	ENSG00000125965	A	2.064e-05	-0.359363	0.010051	A	-	20	33987818	GDF5	0
20:33994265:G:T	GTEx/v8	Brain_Frontal_Cortex_BA9	ENSG00000125965	T	2.064e-05	-0.359363	0.010051	T	-	20	33994265	GDF5	0
20:33996433:C:T	GTEx/v8	Brain_Frontal_Cortex_BA9	ENSG00000125965	C	2.064e-05	-0.359363	0.010051	C	-	20	33996433	GDF5	0
20:33997291:A:T	GTEx/v8	Brain_Frontal_Cortex_BA9	ENSG00000125965	A	2.064e-05	-0.359363	0.010051	A	-	20	33997291	GDF5	0
20:33997734:A:G	GTEx/v8	Brain_Frontal_Cortex_BA9	ENSG00000125965	A	2.064e-05	-0.359363	0.010051	A	-	20	33997734	GDF5	0
20:33999267:A:G	GTEx/v8	Brain_Frontal_Cortex_BA9	ENSG00000125965	G	2.064e-05	-0.359363	0.010051	G	-	20	33999267	GDF5	0
20:34001058:C:T	GTEx/v8	Brain_Frontal_Cortex_BA9	ENSG00000125965	T	2.064e-05	-0.359363	0.010051	T	-	20	34001058	GDF5	0
20:34001541:C:G	GTEx/v8	Brain_Frontal_Cortex_BA9	ENSG00000125965	C	2.064e-05	-0.359363	0.010051	C	-	20	34001541	GDF5	0
20:34001915:C:T	GTEx/v8	Brain_Frontal_Cortex_BA9	ENSG00000125965	T	2.064e-05	-0.359363	0.010051	T	-	20	34001915	GDF5	0
20:34002272:C:CAT	GTEx/v8	Brain_Frontal_Cortex_BA9	ENSG00000125965	C	2.064e-05	-0.359363	0.010051	C	-	20	34002272	GDF5	0
20:33994265:G:T	GTEx/v7	Lung	ENSG00000214078	T	2.0642e-05	0.216269	3.39491e-86	T	+	20	33994265	CPNE1	0
20:33996433:C:T	GTEx/v7	Lung	ENSG00000214078	C	2.0642e-05	0.216269	3.39491e-86	C	+	20	33996433	CPNE1	0
20:33997734:A:G	GTEx/v7	Lung	ENSG00000214078	A	2.0642e-05	0.216269	3.39491e-86	A	+	20	33997734	CPNE1	0
20:33999267:A:G	GTEx/v7	Lung	ENSG00000214078	G	2.0642e-05	0.216269	3.39491e-86	G	+	20	33999267	CPNE1	0
20:34002272:C:CAT	GTEx/v7	Lung	ENSG00000214078	C	2.0642e-05	0.216269	3.39491e-86	C	+	20	34002272	CPNE1	0
20:33931344:A:G	GTEx/v6	Cells_Transformed_fibroblasts	ENSG00000088298	G	2.06585e-05	4.34782	0.00732098	G	+	20	33931344	EDEM2	0
20:34150145:A:G	GTEx/v7	Skin_Not_Sun_Exposed_Suprapubic	ENSG00000101019	G	2.06641e-05	-0.183072	7.33566e-14	A	+	20	34150145	UQCC1	0
20:33926268:A:T	GTEx/v8	Breast_Mammary_Tissue	ENSG00000214078	T	2.06738e-05	-0.231074	5.33342e-78	A	+	20	33926268	CPNE1	0
20:34001541:C:G	GTEx/v6	Pancreas	ENSG00000101019	C	2.06959e-05	4.44602	0.0256806	C	+	20	34001541	UQCC1	0
20:33880363:A:T	GTEx/v8	Brain_Cerebellar_Hemisphere	ENSG00000101460	T	2.06969e-05	0.182516	1.07701e-13	A	-	20	33880363	MAP1LC3A	0
20:33985057:A:G	GTEx/v6	Cells_Transformed_fibroblasts	ENSG00000088298	G	2.07159e-05	4.34716	0.00732098	G	+	20	33985057	EDEM2	0
20:34033548:C:T	GTEx/v7	Colon_Sigmoid	ENSG00000126001	T	2.0781e-05	-0.297093	0.000217996	C	+	20	34033548	CEP250	0
20:33923001:G:T	GTEx/v8	Cells_Cultured_fibroblasts	ENSG00000214078	G	2.07871e-05	-0.165041	1.56829e-86	T	+	20	33923001	CPNE1	0
20:34008623:A:G	GTEx/v8	Brain_Nucleus_accumbens_basal_ganglia	ENSG00000101019	A	2.07888e-05	0.116787	0.0131511	A	+	20	34008623	UQCC1	0
20:33864484:A:G	GTEx/v7	Heart_Left_Ventricle	ENSG00000101460	G	2.07994e-05	0.176851	6.59256e-09	A	-	20	33864484	MAP1LC3A	0
20:33970527:A:G	GTEx/v7	Heart_Atrial_Appendage	ENSG00000101019	G	2.08302e-05	0.147981	0.00642006	G	+	20	33970527	UQCC1	0
20:34105634:C:T	GTEx/v6	Adipose_Subcutaneous	ENSG00000101019	T	2.08315e-05	-4.33654	0.000270753	C	+	20	34105634	UQCC1	0
20:34101153:A:G	GTEx/v7	Heart_Left_Ventricle	ENSG00000126001	A	2.08461e-05	-0.28366	0.000216558	G	+	20	34101153	CEP250	0
20:33829406:C:G	GTEx/v6	Thyroid	ENSG00000101460	G	2.08523e-05	4.34327	0.000224494	C	-	20	33829406	MAP1LC3A	0
20:34108260:C:T	GTEx/v8	Brain_Cerebellar_Hemisphere	ENSG00000214078	T	2.08535e-05	0.219096	8.21487e-16	T	+	20	34108260	CPNE1	0
20:34109427:A:G	GTEx/v7	Brain_Hippocampus	ENSG00000126001	G	2.08596e-05	-0.592512	0.00512947	A	+	20	34109427	CEP250	0
20:34068382:C:G	GTEx/v7	Brain_Caudate_basal_ganglia	ENSG00000214078	G	2.08626e-05	-0.423482	1.16815e-14	C	+	20	34068382	CPNE1	0
20:33980860:C:T	GTEx/v7	Lung	ENSG00000214078	C	2.0899e-05	0.231913	3.39491e-86	C	+	20	33980860	CPNE1	0
20:33960486:C:T	GTEx/v8	Artery_Aorta	ENSG00000101019	C	2.09011e-05	0.105502	0.000752284	C	+	20	33960486	UQCC1	0
20:33968067:C:T	GTEx/v8	Artery_Aorta	ENSG00000101019	C	2.09011e-05	0.105502	0.000752284	C	+	20	33968067	UQCC1	0
20:34019579:C:T	GTEx/v8	Colon_Transverse	ENSG00000125965	C	2.0909e-05	-0.152359	0.000335621	C	-	20	34019579	GDF5	0
20:33864484:A:G	GTEx/v8	Muscle_Skeletal	ENSG00000244005	G	2.09272e-05	0.099821	4.73296e-05	A	-	20	33864484	NFS1	0
20:34138406:A:G	GTEx/v7	Brain_Nucleus_accumbens_basal_ganglia	ENSG00000126001	A	2.09283e-05	-0.447141	1.76068e-05	G	+	20	34138406	CEP250	0
20:34023962:A:G	GTEx/v7	Skin_Not_Sun_Exposed_Suprapubic	ENSG00000214078	A	2.0948e-05	-0.263815	8.84118e-83	G	+	20	34023962	CPNE1	1
20:33914701:C:T	GTEx/v7	Nerve_Tibial	ENSG00000101019	C	2.09647e-05	-0.166922	0.00017526	T	+	20	33914701	UQCC1	0
20:34070056:T:TTTTG	GTEx/v7	Brain_Anterior_cingulate_cortex_BA24	ENSG00000214078	T	2.09827e-05	-0.425746	2.68561e-12	TTTTG	+	20	34070056	CPNE1	0
15:58311280:A:G	GTEx/v8	Ovary	ENSG00000128918	A	2.09842e-05	-0.342663	0.0169267	G	+	15	58311280	ALDH1A2	0
20:34152018:A:T	GTEx/v8	Adipose_Visceral_Omentum	ENSG00000126001	A	2.09878e-05	-0.163356	0.000339075	A	-	20	34152018	CEP250	0
20:33976474:C:G	GTEx/v6	Esophagus_Mucosa	ENSG00000126001	C	2.09911e-05	-4.35573	0.0372859	C	-	20	33976474	CEP250	0
6:33175575:C:T	GTEx/v7	Lung	ENSG00000204228	T	2.10061e-05	-0.143437	9.4315e-07	C	+	6	33175575	HSD17B8	0
20:34029882:A:T	GTEx/v6	Skin_Sun_Exposed_Lower_leg	ENSG00000101019	T	2.10253e-05	-4.33309	0.00028813	A	+	20	34029882	UQCC1	1
20:33887983:A:G	GTEx/v6	Artery_Tibial	ENSG00000101019	A	2.10257e-05	-4.33874	0.000916973	G	+	20	33887983	UQCC1	0
20:33936338:A:G	GTEx/v7	Brain_Hippocampus	ENSG00000101019	A	2.10355e-05	0.241573	0.0152245	A	+	20	33936338	UQCC1	0
20:33894091:A:G	GTEx/v8	Esophagus_Mucosa	ENSG00000088367	G	2.10385e-05	-0.150694	1.28036e-38	A	+	20	33894091	EPB41L1	0
20:33829406:C:G	GTEx/v7	Artery_Tibial	ENSG00000078814	G	2.10445e-05	0.134356	4.23987e-15	C	-	20	33829406	MYH7B	0
20:33829406:C:G	GTEx/v7	Colon_Sigmoid	ENSG00000101460	G	2.1048e-05	0.20605	1.79575e-08	C	-	20	33829406	MAP1LC3A	0
20:33992761:A:T	GTEx/v6	Pancreas	ENSG00000101019	A	2.10573e-05	4.44164	0.0256806	A	+	20	33992761	UQCC1	0
6:44706790:C:T	EyeGEx	EyeGEx	ENSG00000196284	C	2.10668e-05	-0.337206	0.00958993	T	+	6	44706790	SUPT3H	0
19:10808770:C:T	GTEx/v7	Muscle_Skeletal	ENSG00000129347	T	2.10777e-05	-0.138723	4.13405e-23	C	+	19	10808770	KRI1	0
6:33178010:G:T	GTEx/v8	Lung	ENSG00000204228	T	2.10849e-05	-0.132666	8.73519e-07	G	+	6	33178010	HSD17B8	0
20:34043946:C:T	GTEx/v6	Cells_Transformed_fibroblasts	ENSG00000125991	C	2.11029e-05	-4.34276	0.00020866	T	+	20	34043946	ERGIC3	0
20:33926268:A:T	GTEx/v6	Cells_Transformed_fibroblasts	ENSG00000088298	T	2.11068e-05	-4.34272	0.00732098	A	+	20	33926268	EDEM2	0
20:33894091:A:G	GTEx/v8	Liver	ENSG00000101019	G	2.11581e-05	-0.269085	0.00620417	A	+	20	33894091	UQCC1	0
20:34019579:C:T	GTEx/v8	Esophagus_Muscularis	ENSG00000101019	C	2.11632e-05	0.10023	0.00264812	C	+	20	34019579	UQCC1	0
20:34003740:C:T	GTEx/v8	Esophagus_Mucosa	ENSG00000126001	C	2.11633e-05	0.141338	1.37416e-22	T	-	20	34003740	CEP250	0
6:33194095:T:TACACAC	EyeGEx	EyeGEx	ENSG00000204228	TACACAC	2.11777e-05	-0.338252	0.0275352	T	+	6	33194095	HSD17B8	0
20:33887955:A:G	GTEx/v8	Muscle_Skeletal	ENSG00000214078	A	2.11918e-05	-0.154163	4.5436e-91	G	+	20	33887955	CPNE1	0
20:34005214:C:T	BIOSQTL	BIOS_eQTL_geneLevel	ENSG00000125965	C	2.12059e-05	4.25198	0.0135606	T	-	20	34005214	GDF5	0
20:34005214:C:T	BIOSQTL	BIOS_eQTL_geneLevel	ENSG00000204183	C	2.12059e-05	4.25198	0.0135606	T	-	20	34005214	GDF5OS	0
20:34005240:C:T	BIOSQTL	BIOS_eQTL_geneLevel	ENSG00000125965	T	2.12059e-05	4.25198	0.0135606	C	-	20	34005240	GDF5	0
20:34005240:C:T	BIOSQTL	BIOS_eQTL_geneLevel	ENSG00000204183	T	2.12059e-05	4.25198	0.0135606	C	-	20	34005240	GDF5OS	0
20:34008137:C:T	BIOSQTL	BIOS_eQTL_geneLevel	ENSG00000125965	C	2.12059e-05	4.25198	0.0135606	T	-	20	34008137	GDF5	0
20:34008137:C:T	BIOSQTL	BIOS_eQTL_geneLevel	ENSG00000204183	C	2.12059e-05	4.25198	0.0135606	T	-	20	34008137	GDF5OS	0
20:34008623:A:G	BIOSQTL	BIOS_eQTL_geneLevel	ENSG00000125965	G	2.12059e-05	4.25198	0.0135606	A	-	20	34008623	GDF5	0
20:34008623:A:G	BIOSQTL	BIOS_eQTL_geneLevel	ENSG00000204183	G	2.12059e-05	4.25198	0.0135606	A	-	20	34008623	GDF5OS	0
20:34002272:C:CAT	GTEx/v6	Pancreas	ENSG00000101019	C	2.12331e-05	4.43953	0.0256806	C	+	20	34002272	UQCC1	0
15:58353335:C:T	GTEx/v8	Cells_Cultured_fibroblasts	ENSG00000128918	C	2.1236e-05	-0.198568	8.46715e-08	T	+	15	58353335	ALDH1A2	0
20:34008137:C:T	GTEx/v8	Artery_Aorta	ENSG00000101019	T	2.12377e-05	0.105325	0.000752284	T	+	20	34008137	UQCC1	0
20:34165609:C:T	GTEx/v8	Skin_Sun_Exposed_Lower_leg	ENSG00000126001	T	2.12397e-05	-0.13745	1.9289e-07	T	-	20	34165609	CEP250	0
20:34017944:C:G	GTEx/v8	Adipose_Visceral_Omentum	ENSG00000214078	G	2.12506e-05	-0.246517	6.92181e-101	C	+	20	34017944	CPNE1	0
9:116904534:C:T	GTEx/v8	Adipose_Visceral_Omentum	ENSG00000196739	T	2.12525e-05	0.142591	0.0387103	T	+	9	116904534	COL27A1	0
20:34152018:A:T	GTEx/v8	Skin_Sun_Exposed_Lower_leg	ENSG00000126001	A	2.12916e-05	-0.137258	1.9289e-07	A	-	20	34152018	CEP250	0
20:34025756:A:G	GTEx/v6	Esophagus_Muscularis	ENSG00000101460	G	2.1293e-05	4.3655	0.000335986	A	-	20	34025756	MAP1LC3A	1
19:10754905:G:T	GTEx/v7	Skin_Sun_Exposed_Lower_leg	ENSG00000127616	T	2.13038e-05	0.102746	4.35544e-12	G	-	19	10754905	SMARCA4	1
20:34030606:A:G	GTEx/v8	Thyroid	ENSG00000101019	A	2.13259e-05	-0.137738	8.03515e-08	G	+	20	34030606	UQCC1	0
19:10766798:A:C	GTEx/v7	Muscle_Skeletal	ENSG00000129347	C	2.13357e-05	-0.138872	4.13405e-23	A	+	19	10766798	KRI1	0
20:33947285:C:G	GTEx/v6	Cells_Transformed_fibroblasts	ENSG00000088298	G	2.13374e-05	4.34013	0.00732098	G	+	20	33947285	EDEM2	0
20:34029882:A:T	GTEx/v8	Heart_Left_Ventricle	ENSG00000088298	T	2.13414e-05	-0.15449	6.04205e-14	A	+	20	34029882	EDEM2	1
15:78534547:A:G	GTEx/v8	Cells_EBV-transformed_lymphocytes	ENSG00000185787	A	2.13426e-05	-0.841543	0.0182788	A	-	15	78534547	MORF4L1	0
15:78567384:A:C	GTEx/v8	Cells_EBV-transformed_lymphocytes	ENSG00000185787	A	2.13426e-05	-0.841543	0.0182788	A	-	15	78567384	MORF4L1	0
15:78567533:C:T	GTEx/v8	Cells_EBV-transformed_lymphocytes	ENSG00000185787	T	2.13426e-05	-0.841543	0.0182788	T	-	15	78567533	MORF4L1	0
15:78588577:A:G	GTEx/v8	Cells_EBV-transformed_lymphocytes	ENSG00000185787	A	2.13426e-05	-0.841543	0.0182788	A	-	15	78588577	MORF4L1	0
20:33799280:G:T	GTEx/v7	Cells_EBV-transformed_lymphocytes	ENSG00000101000	G	2.13737e-05	0.581308	0.00113421	T	-	20	33799280	PROCR	0
20:33847253:C:T	GTEx/v7	Artery_Tibial	ENSG00000078814	T	2.13968e-05	0.136189	4.23987e-15	C	-	20	33847253	MYH7B	0
20:34073176:C:G	GTEx/v7	Brain_Nucleus_accumbens_basal_ganglia	ENSG00000126001	G	2.14076e-05	-0.44187	1.76068e-05	C	+	20	34073176	CEP250	0
20:34013252:A:G	GTEx/v7	Stomach	ENSG00000101019	A	2.14531e-05	-0.210274	1.28925e-05	G	+	20	34013252	UQCC1	0
9:4295880:G:T	TIGER	Nom_Alonso_Pancreatic_islets	ENSG00000107249	G	2.147e-05	4.249	0.00173145	T	-	9	4295880	GLIS3	0
20:33894463:A:G	GTEx/v7	Brain_Putamen_basal_ganglia	ENSG00000125965	G	2.14754e-05	0.514142	0.000719957	A	-	20	33894463	GDF5	0
20:33896262:C:G	GTEx/v7	Brain_Putamen_basal_ganglia	ENSG00000125965	G	2.14754e-05	0.514142	0.000719957	C	-	20	33896262	GDF5	0
20:33907161:C:T	GTEx/v7	Brain_Putamen_basal_ganglia	ENSG00000125965	C	2.14754e-05	0.514142	0.000719957	T	-	20	33907161	GDF5	1
20:33907909:C:T	GTEx/v7	Brain_Putamen_basal_ganglia	ENSG00000125965	C	2.14754e-05	0.514142	0.000719957	T	-	20	33907909	GDF5	0
20:33914208:A:G	GTEx/v7	Brain_Putamen_basal_ganglia	ENSG00000125965	G	2.14754e-05	0.514142	0.000719957	A	-	20	33914208	GDF5	1
20:33915571:A:G	GTEx/v7	Brain_Putamen_basal_ganglia	ENSG00000125965	G	2.14754e-05	0.514142	0.000719957	A	-	20	33915571	GDF5	0
20:34080675:C:T	GTEx/v8	Whole_Blood	ENSG00000101019	T	2.14886e-05	0.125238	2.39643e-16	T	+	20	34080675	UQCC1	0
20:34059536:A:G	GTEx/v7	Brain_Nucleus_accumbens_basal_ganglia	ENSG00000126001	G	2.14929e-05	-0.431772	1.76068e-05	A	+	20	34059536	CEP250	0
20:34063034:C:T	GTEx/v7	Brain_Nucleus_accumbens_basal_ganglia	ENSG00000126001	T	2.14929e-05	-0.431772	1.76068e-05	C	+	20	34063034	CEP250	0
20:34077403:C:T	GTEx/v7	Brain_Nucleus_accumbens_basal_ganglia	ENSG00000126001	C	2.14929e-05	-0.431772	1.76068e-05	T	+	20	34077403	CEP250	0
20:34093153:A:G	GTEx/v7	Brain_Nucleus_accumbens_basal_ganglia	ENSG00000126001	A	2.14929e-05	-0.431772	1.76068e-05	G	+	20	34093153	CEP250	0
20:34093757:C:T	GTEx/v7	Brain_Nucleus_accumbens_basal_ganglia	ENSG00000126001	T	2.14929e-05	-0.431772	1.76068e-05	C	+	20	34093757	CEP250	0
20:34096581:C:T	GTEx/v7	Brain_Nucleus_accumbens_basal_ganglia	ENSG00000126001	C	2.14929e-05	-0.431772	1.76068e-05	T	+	20	34096581	CEP250	0
20:34102189:C:T	GTEx/v7	Brain_Nucleus_accumbens_basal_ganglia	ENSG00000126001	C	2.14929e-05	-0.431772	1.76068e-05	T	+	20	34102189	CEP250	0
20:34109273:G:T	GTEx/v7	Brain_Nucleus_accumbens_basal_ganglia	ENSG00000126001	T	2.14929e-05	-0.431772	1.76068e-05	G	+	20	34109273	CEP250	0
20:34075998:C:T	GTEx/v7	Esophagus_Muscularis	ENSG00000126001	C	2.14998e-05	-0.221437	0.00157812	T	+	20	34075998	CEP250	1
20:34082050:C:CT	GTEx/v7	Esophagus_Muscularis	ENSG00000126001	CT	2.14998e-05	-0.221437	0.00157812	C	+	20	34082050	CEP250	0
20:34087309:C:G	GTEx/v7	Esophagus_Muscularis	ENSG00000126001	G	2.14998e-05	-0.221437	0.00157812	C	+	20	34087309	CEP250	0
20:34096385:A:G	GTEx/v7	Esophagus_Muscularis	ENSG00000126001	A	2.14998e-05	-0.221437	0.00157812	G	+	20	34096385	CEP250	0
20:34001915:C:T	GTEx/v7	Brain_Hippocampus	ENSG00000101019	T	2.15048e-05	0.249168	0.0152245	T	+	20	34001915	UQCC1	0
19:10752968:A:G	GTEx/v8	Nerve_Tibial	ENSG00000129347	G	2.15052e-05	0.15312	1.63459e-77	A	-	19	10752968	KRI1	0
20:33905727:A:AGGGCT	GTEx/v7	Brain_Putamen_basal_ganglia	ENSG00000125965	AGGGCT	2.15126e-05	0.515096	0.000719957	A	-	20	33905727	GDF5	0
15:58283843:C:T	GTEx/v8	Artery_Tibial	ENSG00000128918	C	2.15175e-05	-0.140685	0.00772946	T	+	15	58283843	ALDH1A2	0
20:33864484:A:G	GTEx/v7	Skin_Sun_Exposed_Lower_leg	ENSG00000101460	G	2.15352e-05	0.110161	2.2539e-07	A	-	20	33864484	MAP1LC3A	0
20:34030425:C:T	GTEx/v8	Heart_Atrial_Appendage	ENSG00000101019	T	2.15381e-05	-0.1152	9.29261e-09	C	+	20	34030425	UQCC1	0
20:33912371:C:T	GTEx/v8	Brain_Cortex	ENSG00000125965	C	2.15453e-05	0.378034	0.00451042	T	-	20	33912371	GDF5	0
20:33896262:C:G	GTEx/v8	Adipose_Subcutaneous	ENSG00000088298	G	2.15472e-05	-0.10874	1.1604e-15	C	+	20	33896262	EDEM2	0
15:58294381:G:T	GTEx/v7	Artery_Tibial	ENSG00000128918	G	2.15512e-05	-0.186536	0.00084415	T	+	15	58294381	ALDH1A2	0
20:34143092:A:G	GTEx/v8	Skin_Sun_Exposed_Lower_leg	ENSG00000126001	A	2.15526e-05	-0.134875	1.9289e-07	A	-	20	34143092	CEP250	0
20:33966325:C:T	GTEx/v7	Esophagus_Mucosa	ENSG00000214078	T	2.156e-05	0.272624	2.57237e-93	T	+	20	33966325	CPNE1	0
6:44720722:C:G	DICE	T_CD4_TH2	ENSG00000196284	G	2.15759e-05	0.765444	0.049	C	-	6	44720722	SUPT3H	0
20:34025983:A:G	GTEx/v7	Pituitary	ENSG00000125965	G	2.15803e-05	0.367501	0.00281095	A	-	20	34025983	GDF5	1
20:33974163:A:T	GTEx/v7	Colon_Sigmoid	ENSG00000125965	A	2.15864e-05	-0.396362	0.000858987	A	-	20	33974163	GDF5	0
20:33983485:A:G	BIOSQTL	BIOS_eQTL_geneLevel	ENSG00000125965	A	2.1588e-05	4.24785	0.0137355	G	-	20	33983485	GDF5	0
20:33983485:A:G	BIOSQTL	BIOS_eQTL_geneLevel	ENSG00000204183	A	2.1588e-05	4.24785	0.0137355	G	-	20	33983485	GDF5OS	0
20:33984976:C:T	BIOSQTL	BIOS_eQTL_geneLevel	ENSG00000125965	T	2.1588e-05	4.24785	0.0137355	C	-	20	33984976	GDF5	0
20:33984976:C:T	BIOSQTL	BIOS_eQTL_geneLevel	ENSG00000204183	T	2.1588e-05	4.24785	0.0137355	C	-	20	33984976	GDF5OS	0
20:33985057:A:G	BIOSQTL	BIOS_eQTL_geneLevel	ENSG00000125965	A	2.1588e-05	4.24785	0.0137355	G	-	20	33985057	GDF5	0
20:33985057:A:G	BIOSQTL	BIOS_eQTL_geneLevel	ENSG00000204183	A	2.1588e-05	4.24785	0.0137355	G	-	20	33985057	GDF5OS	0
20:33985568:C:T	BIOSQTL	BIOS_eQTL_geneLevel	ENSG00000125965	C	2.1588e-05	4.24785	0.0137355	T	-	20	33985568	GDF5	0
20:33985568:C:T	BIOSQTL	BIOS_eQTL_geneLevel	ENSG00000204183	C	2.1588e-05	4.24785	0.0137355	T	-	20	33985568	GDF5OS	0
20:33986271:C:T	BIOSQTL	BIOS_eQTL_geneLevel	ENSG00000125965	T	2.1588e-05	4.24785	0.0137355	C	-	20	33986271	GDF5	0
20:33986271:C:T	BIOSQTL	BIOS_eQTL_geneLevel	ENSG00000204183	T	2.1588e-05	4.24785	0.0137355	C	-	20	33986271	GDF5OS	0
20:33987298:C:T	BIOSQTL	BIOS_eQTL_geneLevel	ENSG00000125965	T	2.1588e-05	4.24785	0.0137355	C	-	20	33987298	GDF5	0
20:33987298:C:T	BIOSQTL	BIOS_eQTL_geneLevel	ENSG00000204183	T	2.1588e-05	4.24785	0.0137355	C	-	20	33987298	GDF5OS	0
20:33987576:A:G	BIOSQTL	BIOS_eQTL_geneLevel	ENSG00000125965	G	2.1588e-05	4.24785	0.0137355	A	-	20	33987576	GDF5	0
20:33987576:A:G	BIOSQTL	BIOS_eQTL_geneLevel	ENSG00000204183	G	2.1588e-05	4.24785	0.0137355	A	-	20	33987576	GDF5OS	0
20:33987818:A:T	BIOSQTL	BIOS_eQTL_geneLevel	ENSG00000125965	T	2.1588e-05	4.24785	0.0137355	A	-	20	33987818	GDF5	0
20:33987818:A:T	BIOSQTL	BIOS_eQTL_geneLevel	ENSG00000204183	T	2.1588e-05	4.24785	0.0137355	A	-	20	33987818	GDF5OS	0
20:34059337:C:T	GTEx/v6	Esophagus_Mucosa	ENSG00000126001	C	2.15898e-05	4.34899	0.0372859	T	-	20	34059337	CEP250	0
20:34138406:A:G	GTEx/v8	Colon_Transverse	ENSG00000126001	G	2.16015e-05	-0.18353	0.00136925	G	-	20	34138406	CEP250	0
20:33864484:A:G	GTEx/v7	Muscle_Skeletal	ENSG00000131067	G	2.16035e-05	0.156824	1.80081e-23	A	-	20	33864484	GGT7	0
20:34008137:C:T	GTEx/v8	Heart_Left_Ventricle	ENSG00000214078	T	2.16361e-05	0.169259	4.20569e-75	T	+	20	34008137	CPNE1	0
20:34163526:A:G	GTEx/v7	Colon_Sigmoid	ENSG00000126001	A	2.16395e-05	0.283419	0.000217996	A	+	20	34163526	CEP250	0
20:34006176:C:T	GTEx/v8	Prostate	ENSG00000214078	T	2.16499e-05	-0.302792	1.47196e-31	C	+	20	34006176	CPNE1	0
20:34006315:C:T	GTEx/v8	Prostate	ENSG00000214078	T	2.16499e-05	-0.302792	1.47196e-31	C	+	20	34006315	CPNE1	0
20:34006436:C:T	GTEx/v8	Prostate	ENSG00000214078	C	2.16499e-05	-0.302792	1.47196e-31	T	+	20	34006436	CPNE1	0
20:34004767:C:T	GTEx/v8	Prostate	ENSG00000125998	T	2.16668e-05	0.220817	5.4669e-05	T	+	20	34004767	FAM83C	0
20:34019579:C:T	GTEx/v7	Muscle_Skeletal	ENSG00000101000	T	2.16686e-05	-0.154141	1.02287e-09	C	+	20	34019579	PROCR	0
20:34146310:T:TG	GTEx/v7	Esophagus_Mucosa	ENSG00000101019	TG	2.17125e-05	-0.15633	1.75771e-17	T	+	20	34146310	UQCC1	0
20:34152018:A:T	GTEx/v7	Brain_Anterior_cingulate_cortex_BA24	ENSG00000125991	T	2.17135e-05	0.516414	0.0156504	A	-	20	34152018	ERGIC3	0
20:34153341:C:T	GTEx/v7	Brain_Anterior_cingulate_cortex_BA24	ENSG00000125991	T	2.17135e-05	0.516414	0.0156504	C	-	20	34153341	ERGIC3	0
20:34158394:A:G	GTEx/v7	Brain_Anterior_cingulate_cortex_BA24	ENSG00000125991	G	2.17135e-05	0.516414	0.0156504	A	-	20	34158394	ERGIC3	0
6:33173842:A:G	GTEx/v7	Skin_Sun_Exposed_Lower_leg	ENSG00000204228	A	2.17195e-05	-0.118765	1.18381e-12	G	+	6	33173842	HSD17B8	0
20:33907161:C:T	GTEx/v8	Muscle_Skeletal	ENSG00000244005	C	2.17253e-05	0.0978076	4.73296e-05	T	-	20	33907161	NFS1	1
15:58242475:A:T	GTEx/v8	Artery_Tibial	ENSG00000128918	T	2.17333e-05	-0.141595	0.00772946	A	+	15	58242475	ALDH1A2	0
20:34146310:T:TG	GTEx/v8	Artery_Tibial	ENSG00000088367	T	2.17566e-05	-0.114157	1.69076e-23	T	-	20	34146310	EPB41L1	0
20:34153856:A:C	GTEx/v7	Brain_Anterior_cingulate_cortex_BA24	ENSG00000126001	C	2.17666e-05	-0.439563	4.96965e-05	A	+	20	34153856	CEP250	0
20:34045191:A:G	GTEx/v7	Esophagus_Mucosa	ENSG00000101019	A	2.17957e-05	-0.161086	1.75771e-17	G	+	20	34045191	UQCC1	0
20:34105975:A:G	GTEx/v6	Nerve_Tibial	ENSG00000126001	A	2.17971e-05	-4.34188	0.000222679	G	+	20	34105975	CEP250	0
20:34065125:A:G	BIOSQTL	BIOS_eQTL_geneLevel	ENSG00000126001	G	2.18009e-05	4.2456	0.0138322	A	-	20	34065125	CEP250	0
20:34150145:A:G	GTEx/v8	Brain_Spinal_cord_cervical_c-1	ENSG00000214078	A	2.18133e-05	0.527844	7.09093e-15	A	+	20	34150145	CPNE1	0
20:34163526:A:G	GTEx/v8	Brain_Spinal_cord_cervical_c-1	ENSG00000214078	A	2.18133e-05	0.527844	7.09093e-15	A	+	20	34163526	CPNE1	0
20:33912371:C:T	GTEx/v7	Adipose_Visceral_Omentum	ENSG00000101019	C	2.18292e-05	-0.161491	6.23112e-06	T	+	20	33912371	UQCC1	0
9:4290085:C:G	GTEx/v8	Thyroid	ENSG00000107249	C	2.18593e-05	-0.138536	0.00857	G	+	9	4290085	GLIS3	1
20:33936338:A:G	GTEx/v7	Brain_Caudate_basal_ganglia	ENSG00000101019	A	2.18686e-05	0.214338	0.00820427	A	+	20	33936338	UQCC1	0
19:10774623:A:G	GTEx/v7	Esophagus_Mucosa	ENSG00000129353	A	2.18725e-05	0.121977	1.14135e-08	G	-	19	10774623	SLC44A2	0
19:10775010:A:G	GTEx/v7	Esophagus_Mucosa	ENSG00000129353	A	2.18725e-05	0.121977	1.14135e-08	G	-	19	10775010	SLC44A2	0
19:10787540:C:T	GTEx/v7	Esophagus_Mucosa	ENSG00000129353	C	2.18725e-05	0.121977	1.14135e-08	T	-	19	10787540	SLC44A2	0
19:10803395:A:G	GTEx/v7	Esophagus_Mucosa	ENSG00000129353	G	2.18725e-05	0.121977	1.14135e-08	A	-	19	10803395	SLC44A2	0
20:34030425:C:T	GTEx/v8	Spleen	ENSG00000214078	T	2.18796e-05	-0.338124	6.66017e-50	C	+	20	34030425	CPNE1	0
20:33909752:C:T	GTEx/v7	Whole_Blood	ENSG00000214078	C	2.18933e-05	-0.18244	2.00838e-93	T	+	20	33909752	CPNE1	0
20:33958253:A:T	GTEx/v6	Esophagus_Mucosa	ENSG00000126001	T	2.18947e-05	-4.34562	0.0372859	T	-	20	33958253	CEP250	0
20:33894463:A:G	GTEx/v8	Artery_Aorta	ENSG00000101019	G	2.19029e-05	-0.103474	0.000752284	A	+	20	33894463	UQCC1	0
20:33905727:A:AGGGCT	GTEx/v8	Artery_Aorta	ENSG00000101019	AGGGCT	2.19029e-05	-0.103474	0.000752284	A	+	20	33905727	UQCC1	0
20:33907161:C:T	GTEx/v8	Artery_Aorta	ENSG00000101019	C	2.19029e-05	-0.103474	0.000752284	T	+	20	33907161	UQCC1	1
20:33907909:C:T	GTEx/v8	Artery_Aorta	ENSG00000101019	C	2.19029e-05	-0.103474	0.000752284	T	+	20	33907909	UQCC1	0
20:33913322:G:T	GTEx/v8	Artery_Aorta	ENSG00000101019	T	2.19029e-05	-0.103474	0.000752284	G	+	20	33913322	UQCC1	0
20:34156012:A:C	GTEx/v8	Brain_Hypothalamus	ENSG00000125991	C	2.19058e-05	0.293807	0.0258171	A	-	20	34156012	ERGIC3	0
20:33960486:C:T	GTEx/v7	Whole_Blood	ENSG00000214078	C	2.19078e-05	0.191354	2.00838e-93	C	+	20	33960486	CPNE1	0
20:33968067:C:T	GTEx/v7	Whole_Blood	ENSG00000214078	C	2.19078e-05	0.191354	2.00838e-93	C	+	20	33968067	CPNE1	0
20:34135629:A:G	GTEx/v7	Nerve_Tibial	ENSG00000078814	A	2.19101e-05	0.128233	8.77906e-15	G	-	20	34135629	MYH7B	0
15:58290024:A:G	GTEx/v8	Artery_Tibial	ENSG00000128918	A	2.19125e-05	-0.141671	0.00772946	G	+	15	58290024	ALDH1A2	0
20:34005240:C:T	GTEx/v8	Esophagus_Mucosa	ENSG00000125998	C	2.19379e-05	0.11972	7.24868e-31	C	+	20	34005240	FAM83C	0
20:33909245:A:G	GTEx/v7	Nerve_Tibial	ENSG00000101019	A	2.1955e-05	-0.166063	0.00017526	G	+	20	33909245	UQCC1	0
20:33956004:A:T	GTEx/v6	Esophagus_Mucosa	ENSG00000126001	T	2.19613e-05	-4.3449	0.0372859	T	-	20	33956004	CEP250	0
20:34153856:A:C	GTEx/v7	Esophagus_Mucosa	ENSG00000088367	C	2.19753e-05	-0.211433	5.52744e-24	A	+	20	34153856	EPB41L1	0
20:33882720:A:G	GTEx/v7	Skin_Not_Sun_Exposed_Suprapubic	ENSG00000125966	G	2.19764e-05	-0.206873	2.63865e-06	A	+	20	33882720	MMP24	0
20:34033548:C:T	GTEx/v8	Lung	ENSG00000101019	T	2.19805e-05	-0.150432	3.24657e-16	C	+	20	34033548	UQCC1	0
19:10764914:A:G	PsychENCODE	PsychENCODE_eQTLs	ENSG00000142453	A	2.19845e-05	0.0351922	0.00221271	G	-	19	10764914	CARM1	1
15:58255305:A:G	GTEx/v7	Artery_Tibial	ENSG00000128918	G	2.19937e-05	-0.197679	0.00084415	A	+	15	58255305	ALDH1A2	0
20:33923566:A:G	GTEx/v8	Brain_Nucleus_accumbens_basal_ganglia	ENSG00000101019	G	2.20174e-05	-0.11723	0.0131511	A	+	20	33923566	UQCC1	0
20:33924112:C:T	GTEx/v8	Brain_Nucleus_accumbens_basal_ganglia	ENSG00000101019	T	2.20174e-05	-0.11723	0.0131511	C	+	20	33924112	UQCC1	0
20:33924130:A:C	GTEx/v8	Brain_Nucleus_accumbens_basal_ganglia	ENSG00000101019	A	2.20174e-05	-0.11723	0.0131511	C	+	20	33924130	UQCC1	0
20:33924273:A:C	GTEx/v8	Brain_Nucleus_accumbens_basal_ganglia	ENSG00000101019	A	2.20174e-05	-0.11723	0.0131511	C	+	20	33924273	UQCC1	0
20:33925094:C:T	GTEx/v8	Brain_Nucleus_accumbens_basal_ganglia	ENSG00000101019	C	2.20174e-05	-0.11723	0.0131511	T	+	20	33925094	UQCC1	0
20:33926268:A:T	GTEx/v7	Brain_Caudate_basal_ganglia	ENSG00000101019	T	2.20483e-05	-0.211799	0.00820427	A	+	20	33926268	UQCC1	0
20:33939973:C:G	GTEx/v6	Cells_Transformed_fibroblasts	ENSG00000125991	C	2.20517e-05	4.3323	0.00020866	C	+	20	33939973	ERGIC3	0
20:34006176:C:T	GTEx/v7	Muscle_Skeletal	ENSG00000214078	T	2.20604e-05	-0.194404	1.32185e-62	C	+	20	34006176	CPNE1	0
20:34007663:A:T	GTEx/v7	Muscle_Skeletal	ENSG00000214078	A	2.20604e-05	-0.194404	1.32185e-62	T	+	20	34007663	CPNE1	0
20:33987818:A:T	GTEx/v6	Pancreas	ENSG00000101019	A	2.20652e-05	4.42979	0.0256806	A	+	20	33987818	UQCC1	0
15:58300768:A:G	GTEx/v8	Ovary	ENSG00000128918	A	2.20682e-05	-0.342764	0.0169267	G	+	15	58300768	ALDH1A2	0
15:58302341:C:T	GTEx/v8	Ovary	ENSG00000128918	T	2.20682e-05	-0.342764	0.0169267	C	+	15	58302341	ALDH1A2	0
15:58302386:A:C	GTEx/v8	Ovary	ENSG00000128918	A	2.20682e-05	-0.342764	0.0169267	C	+	15	58302386	ALDH1A2	0
15:58302557:A:G	GTEx/v8	Ovary	ENSG00000128918	G	2.20682e-05	-0.342764	0.0169267	A	+	15	58302557	ALDH1A2	0
15:58303137:C:T	GTEx/v8	Ovary	ENSG00000128918	T	2.20682e-05	-0.342764	0.0169267	C	+	15	58303137	ALDH1A2	0
15:58305402:C:T	GTEx/v8	Ovary	ENSG00000128918	T	2.20682e-05	-0.342764	0.0169267	C	+	15	58305402	ALDH1A2	0
15:58307898:A:C	GTEx/v8	Ovary	ENSG00000128918	A	2.20682e-05	-0.342764	0.0169267	C	+	15	58307898	ALDH1A2	0
20:34001915:C:T	EyeGEx	EyeGEx	ENSG00000214078	C	2.20806e-05	-0.301148	0.00607992	T	+	20	34001915	CPNE1	0
20:33942261:A:G	GTEx/v7	Cells_EBV-transformed_lymphocytes	ENSG00000101000	A	2.20935e-05	-0.534728	0.00113421	A	-	20	33942261	PROCR	0
20:33829406:C:G	GTEx/v6	Lung	ENSG00000101019	G	2.21095e-05	-4.32936	0.00038378	C	+	20	33829406	UQCC1	0
20:33912371:C:T	GTEx/v8	Testis	ENSG00000101019	C	2.21103e-05	-0.163376	0.000201859	T	+	20	33912371	UQCC1	0
20:34056952:C:T	GTEx/v6	Esophagus_Mucosa	ENSG00000126001	C	2.21175e-05	4.3432	0.0372859	T	-	20	34056952	CEP250	0
15:58327654:A:ATT	GTEx/v7	Artery_Tibial	ENSG00000128918	A	2.21226e-05	-0.186449	0.00084415	ATT	+	15	58327654	ALDH1A2	0
20:34075015:C:T	GTEx/v7	Artery_Coronary	ENSG00000214078	T	2.21236e-05	-0.46067	1.24071e-32	C	+	20	34075015	CPNE1	0
20:34159447:C:G	GTEx/v7	Brain_Putamen_basal_ganglia	ENSG00000214078	G	2.21259e-05	-0.506775	1.359e-12	C	+	20	34159447	CPNE1	0
20:34161966:C:T	GTEx/v7	Brain_Putamen_basal_ganglia	ENSG00000214078	T	2.21259e-05	0.506775	1.359e-12	T	+	20	34161966	CPNE1	0
20:34033548:C:T	GTEx/v8	Whole_Blood	ENSG00000101019	T	2.21262e-05	-0.118064	2.39643e-16	C	+	20	34033548	UQCC1	0
20:34025983:A:G	GTEx/v7	Thyroid	ENSG00000214078	G	2.21274e-05	-0.261837	2.90077e-85	A	+	20	34025983	CPNE1	1
20:34008623:A:G	GTEx/v8	Brain_Frontal_Cortex_BA9	ENSG00000101019	A	2.21435e-05	0.139009	0.00108511	A	+	20	34008623	UQCC1	0
6:33178010:G:T	GTEx/v7	Skin_Sun_Exposed_Lower_leg	ENSG00000204228	T	2.21452e-05	-0.118685	1.18381e-12	G	+	6	33178010	HSD17B8	0
20:34159447:C:G	GTEx/v7	Skin_Not_Sun_Exposed_Suprapubic	ENSG00000101019	G	2.21474e-05	-0.180969	7.33566e-14	C	+	20	34159447	UQCC1	0
20:34161966:C:T	GTEx/v7	Skin_Not_Sun_Exposed_Suprapubic	ENSG00000101019	T	2.21474e-05	0.180969	7.33566e-14	T	+	20	34161966	UQCC1	0
20:34023962:A:G	GTEx/v8	Brain_Hippocampus	ENSG00000125965	G	2.21495e-05	-0.419421	0.0281271	G	-	20	34023962	GDF5	1
20:34112192:C:G	GTEx/v7	Heart_Left_Ventricle	ENSG00000126001	C	2.21497e-05	-0.249939	0.000216558	G	+	20	34112192	CEP250	0
20:33959315:C:T	GTEx/v7	Cells_EBV-transformed_lymphocytes	ENSG00000101000	C	2.21698e-05	-0.519089	0.00113421	C	-	20	33959315	PROCR	0
19:10756399:C:T	GTEx/v8	Esophagus_Mucosa	ENSG00000129354	C	2.21863e-05	0.115069	1.18641e-15	T	-	19	10756399	AP1M2	0
20:33864484:A:G	GTEx/v8	Skin_Not_Sun_Exposed_Suprapubic	ENSG00000125966	G	2.21883e-05	-0.168468	0.000417204	A	+	20	33864484	MMP24	0
20:34150145:A:G	GTEx/v8	Skin_Sun_Exposed_Lower_leg	ENSG00000126001	A	2.21908e-05	-0.136764	1.9289e-07	A	-	20	34150145	CEP250	0
19:10770292:A:G	GTEx/v7	Muscle_Skeletal	ENSG00000129347	G	2.21985e-05	-0.138982	4.13405e-23	A	+	19	10770292	KRI1	0
20:34158394:A:G	GTEx/v8	Skin_Sun_Exposed_Lower_leg	ENSG00000126001	A	2.22147e-05	-0.137007	1.9289e-07	A	-	20	34158394	CEP250	0
20:33977349:A:G	GTEx/v7	Brain_Hippocampus	ENSG00000101019	A	2.22155e-05	0.241775	0.0152245	A	+	20	33977349	UQCC1	0
20:33987298:C:T	GTEx/v8	Muscle_Skeletal	ENSG00000242372	C	2.22204e-05	-0.10226	6.05733e-67	C	-	20	33987298	EIF6	0
20:33995945:A:T	GTEx/v8	Muscle_Skeletal	ENSG00000242372	A	2.22204e-05	-0.10226	6.05733e-67	A	-	20	33995945	EIF6	0
20:34001250:A:G	GTEx/v8	Muscle_Skeletal	ENSG00000242372	A	2.22204e-05	-0.10226	6.05733e-67	A	-	20	34001250	EIF6	0
20:34030425:C:T	EyeGEx	EyeGEx	ENSG00000125991	T	2.22261e-05	0.414056	0.00548194	C	-	20	34030425	ERGIC3	0
20:33829406:C:G	GTEx/v8	Skin_Not_Sun_Exposed_Suprapubic	ENSG00000100991	G	2.22359e-05	-0.0979672	1.36878e-05	C	+	20	33829406	TRPC4AP	0
20:33926268:A:T	GTEx/v8	Brain_Hippocampus	ENSG00000101460	T	2.22441e-05	0.126832	0.00513299	A	-	20	33926268	MAP1LC3A	0
20:33933846:C:T	GTEx/v8	Brain_Hippocampus	ENSG00000101460	C	2.22441e-05	-0.126832	0.00513299	C	-	20	33933846	MAP1LC3A	0
20:33934301:C:T	GTEx/v8	Brain_Hippocampus	ENSG00000101460	C	2.22441e-05	-0.126832	0.00513299	C	-	20	33934301	MAP1LC3A	0
20:33940495:T:TTC	GTEx/v8	Brain_Hippocampus	ENSG00000101460	TTC	2.22441e-05	-0.126832	0.00513299	TTC	-	20	33940495	MAP1LC3A	0
20:33942261:A:G	GTEx/v8	Brain_Hippocampus	ENSG00000101460	A	2.22441e-05	-0.126832	0.00513299	A	-	20	33942261	MAP1LC3A	0
20:33942263:A:G	GTEx/v8	Brain_Hippocampus	ENSG00000101460	G	2.22441e-05	-0.126832	0.00513299	G	-	20	33942263	MAP1LC3A	0
20:33947285:C:G	GTEx/v8	Brain_Hippocampus	ENSG00000101460	G	2.22441e-05	-0.126832	0.00513299	G	-	20	33947285	MAP1LC3A	0
20:33948919:A:G	GTEx/v8	Brain_Hippocampus	ENSG00000101460	G	2.22441e-05	-0.126832	0.00513299	G	-	20	33948919	MAP1LC3A	0
20:33949282:C:T	GTEx/v8	Brain_Hippocampus	ENSG00000101460	C	2.22441e-05	-0.126832	0.00513299	C	-	20	33949282	MAP1LC3A	0
20:33951799:A:G	GTEx/v8	Brain_Hippocampus	ENSG00000101460	A	2.22441e-05	-0.126832	0.00513299	A	-	20	33951799	MAP1LC3A	0
20:33952620:A:G	GTEx/v8	Brain_Hippocampus	ENSG00000101460	A	2.22441e-05	-0.126832	0.00513299	A	-	20	33952620	MAP1LC3A	1
20:33960308:C:T	GTEx/v8	Brain_Hippocampus	ENSG00000101460	T	2.22441e-05	-0.126832	0.00513299	T	-	20	33960308	MAP1LC3A	0
20:33960450:C:T	GTEx/v8	Brain_Hippocampus	ENSG00000101460	C	2.22441e-05	-0.126832	0.00513299	C	-	20	33960450	MAP1LC3A	0
20:33960799:A:G	GTEx/v8	Brain_Hippocampus	ENSG00000101460	G	2.22441e-05	-0.126832	0.00513299	G	-	20	33960799	MAP1LC3A	0
20:33961845:A:C	GTEx/v8	Brain_Hippocampus	ENSG00000101460	A	2.22441e-05	-0.126832	0.00513299	A	-	20	33961845	MAP1LC3A	0
20:33966260:C:T	GTEx/v8	Brain_Hippocampus	ENSG00000101460	C	2.22441e-05	-0.126832	0.00513299	C	-	20	33966260	MAP1LC3A	0
20:33967523:C:T	GTEx/v8	Brain_Hippocampus	ENSG00000101460	C	2.22441e-05	-0.126832	0.00513299	C	-	20	33967523	MAP1LC3A	0
20:33971085:A:G	GTEx/v8	Brain_Hippocampus	ENSG00000101460	G	2.22441e-05	-0.126832	0.00513299	G	-	20	33971085	MAP1LC3A	0
20:33972899:A:C	GTEx/v8	Brain_Hippocampus	ENSG00000101460	C	2.22441e-05	-0.126832	0.00513299	C	-	20	33972899	MAP1LC3A	0
20:33972948:A:G	GTEx/v8	Brain_Hippocampus	ENSG00000101460	A	2.22441e-05	-0.126832	0.00513299	A	-	20	33972948	MAP1LC3A	0
20:33973378:A:G	GTEx/v8	Brain_Hippocampus	ENSG00000101460	A	2.22441e-05	-0.126832	0.00513299	A	-	20	33973378	MAP1LC3A	0
20:33974051:C:T	GTEx/v8	Brain_Hippocampus	ENSG00000101460	C	2.22441e-05	-0.126832	0.00513299	C	-	20	33974051	MAP1LC3A	0
20:33974163:A:T	GTEx/v8	Brain_Hippocampus	ENSG00000101460	A	2.22441e-05	-0.126832	0.00513299	A	-	20	33974163	MAP1LC3A	0
20:33975181:A:C	GTEx/v8	Brain_Hippocampus	ENSG00000101460	A	2.22441e-05	-0.126832	0.00513299	A	-	20	33975181	MAP1LC3A	0
20:33982435:A:G	GTEx/v8	Brain_Hippocampus	ENSG00000101460	A	2.22441e-05	-0.126832	0.00513299	A	-	20	33982435	MAP1LC3A	0
20:33986271:C:T	GTEx/v8	Brain_Hippocampus	ENSG00000101460	C	2.22441e-05	-0.126832	0.00513299	C	-	20	33986271	MAP1LC3A	0
20:33992761:A:T	GTEx/v8	Brain_Hippocampus	ENSG00000101460	A	2.22441e-05	-0.126832	0.00513299	A	-	20	33992761	MAP1LC3A	0
20:33995972:C:T	GTEx/v8	Brain_Hippocampus	ENSG00000101460	T	2.22441e-05	-0.126832	0.00513299	T	-	20	33995972	MAP1LC3A	0
20:34153341:C:T	GTEx/v8	Brain_Hypothalamus	ENSG00000125991	C	2.22537e-05	-0.297249	0.0258171	C	-	20	34153341	ERGIC3	0
20:33987576:A:G	GTEx/v8	Muscle_Skeletal	ENSG00000244005	A	2.22791e-05	-0.0979418	4.73296e-05	A	-	20	33987576	NFS1	0
20:33960486:C:T	GTEx/v7	Cells_EBV-transformed_lymphocytes	ENSG00000101000	C	2.22874e-05	-0.554648	0.00113421	C	-	20	33960486	PROCR	0
20:33963984:G:GC	GTEx/v7	Cells_EBV-transformed_lymphocytes	ENSG00000101000	G	2.22874e-05	-0.554648	0.00113421	G	-	20	33963984	PROCR	0
20:33968067:C:T	GTEx/v7	Cells_EBV-transformed_lymphocytes	ENSG00000101000	C	2.22874e-05	-0.554648	0.00113421	C	-	20	33968067	PROCR	0
19:10767790:A:G	GTEx/v7	Whole_Blood	ENSG00000129353	A	2.22911e-05	0.0913671	4.4153e-14	G	-	19	10767790	SLC44A2	0
19:10776606:A:T	GTEx/v7	Whole_Blood	ENSG00000129353	T	2.22911e-05	0.0913671	4.4153e-14	A	-	19	10776606	SLC44A2	0
20:34154371:A:C	GTEx/v7	Nerve_Tibial	ENSG00000126001	A	2.23029e-05	-0.189498	2.06127e-11	C	+	20	34154371	CEP250	0
20:34017944:C:G	GTEx/v7	Esophagus_Mucosa	ENSG00000214078	G	2.23089e-05	-0.27561	2.57237e-93	C	+	20	34017944	CPNE1	0
20:34075687:G:T	GTEx/v6	Esophagus_Mucosa	ENSG00000126001	G	2.23117e-05	4.3411	0.0372859	T	-	20	34075687	CEP250	0
20:34097353:C:T	GTEx/v6	Esophagus_Mucosa	ENSG00000126001	C	2.23117e-05	4.3411	0.0372859	T	-	20	34097353	CEP250	0
20:34101821:A:G	GTEx/v6	Esophagus_Mucosa	ENSG00000126001	G	2.23117e-05	4.3411	0.0372859	A	-	20	34101821	CEP250	0
20:33880363:A:T	GTEx/v8	Brain_Anterior_cingulate_cortex_BA24	ENSG00000088298	T	2.23197e-05	-0.296312	0.0027874	A	+	20	33880363	EDEM2	0
20:33970462:A:G	GTEx/v7	Nerve_Tibial	ENSG00000214078	G	2.23219e-05	0.286912	4.93685e-92	G	+	20	33970462	CPNE1	0
20:34105634:C:T	GTEx/v7	Heart_Left_Ventricle	ENSG00000126001	T	2.23442e-05	-0.258456	0.000216558	C	+	20	34105634	CEP250	0
20:33976474:C:G	GTEx/v8	Muscle_Skeletal	ENSG00000242372	C	2.23514e-05	-0.102775	6.05733e-67	C	-	20	33976474	EIF6	0
20:33896262:C:G	GTEx/v6	Cells_Transformed_fibroblasts	ENSG00000088298	G	2.2356e-05	-4.32903	0.00732098	C	+	20	33896262	EDEM2	0
20:34069370:A:G	GTEx/v7	Colon_Sigmoid	ENSG00000126001	G	2.23605e-05	-0.301735	0.000217996	A	+	20	34069370	CEP250	0
20:33987576:A:G	GTEx/v8	Artery_Aorta	ENSG00000101019	A	2.23677e-05	0.104445	0.000752284	A	+	20	33987576	UQCC1	0
20:34077403:C:T	GTEx/v7	Thyroid	ENSG00000101019	C	2.23698e-05	-0.164902	1.36416e-08	T	+	20	34077403	UQCC1	0
20:33973378:A:G	GTEx/v7	Colon_Sigmoid	ENSG00000125965	A	2.23754e-05	-0.395653	0.000858987	A	-	20	33973378	GDF5	0
20:33847253:C:T	GTEx/v7	Skin_Sun_Exposed_Lower_leg	ENSG00000100991	T	2.23832e-05	-0.121183	1.53134e-05	C	+	20	33847253	TRPC4AP	0
20:33887955:A:G	GTEx/v6	Whole_Blood	ENSG00000101019	A	2.23999e-05	-4.30843	0.000333874	G	+	20	33887955	UQCC1	0
20:33942263:A:G	GTEx/v7	Artery_Tibial	ENSG00000101019	G	2.24042e-05	0.144543	0.00109716	G	+	20	33942263	UQCC1	0
19:10767790:A:G	BRAINEAC	THAL	ENSG00000130159	NA	2.24148e-05	4.40999	0.0109127	G	NA	19	10767790	ECSIT	0
20:33914701:C:T	GTEx/v6	Esophagus_Mucosa	ENSG00000126001	C	2.24194e-05	4.33994	0.0372859	T	-	20	33914701	CEP250	0
20:33960450:C:T	GTEx/v7	Pancreas	ENSG00000101019	C	2.24464e-05	0.251211	0.00727338	C	+	20	33960450	UQCC1	0
6:33178010:G:T	GTEx/v7	Lung	ENSG00000204228	T	2.24521e-05	-0.142864	9.4315e-07	G	+	6	33178010	HSD17B8	0
20:33995780:A:G	GTEx/v8	Breast_Mammary_Tissue	ENSG00000214078	G	2.24631e-05	0.228842	5.33342e-78	G	+	20	33995780	CPNE1	0
19:10748121:C:T	GTEx/v7	Muscle_Skeletal	ENSG00000129347	T	2.2465e-05	-0.136697	4.13405e-23	C	+	19	10748121	KRI1	0
20:33890350:C:G	GTEx/v8	Pancreas	ENSG00000101019	G	2.24678e-05	-0.19598	4.03193e-06	C	+	20	33890350	UQCC1	1
20:33909784:C:T	GTEx/v8	Pancreas	ENSG00000101019	T	2.24678e-05	-0.19598	4.03193e-06	C	+	20	33909784	UQCC1	0
20:33910581:A:G	GTEx/v8	Pancreas	ENSG00000101019	A	2.24678e-05	-0.19598	4.03193e-06	G	+	20	33910581	UQCC1	0
20:33907161:C:T	GTEx/v7	Esophagus_Mucosa	ENSG00000214078	C	2.24802e-05	-0.267623	2.57237e-93	T	+	20	33907161	CPNE1	1
20:33829406:C:G	GTEx/v7	Thyroid	ENSG00000101019	G	2.24815e-05	-0.153773	1.36416e-08	C	+	20	33829406	UQCC1	0
20:33975181:A:C	GTEx/v7	Cells_EBV-transformed_lymphocytes	ENSG00000101019	A	2.24842e-05	0.455619	0.0279441	A	+	20	33975181	UQCC1	0
20:33986271:C:T	GTEx/v7	Cells_EBV-transformed_lymphocytes	ENSG00000101019	C	2.24842e-05	0.455619	0.0279441	C	+	20	33986271	UQCC1	0
20:33987298:C:T	GTEx/v7	Cells_EBV-transformed_lymphocytes	ENSG00000101019	C	2.24842e-05	0.455619	0.0279441	C	+	20	33987298	UQCC1	0
20:33992761:A:T	GTEx/v7	Cells_EBV-transformed_lymphocytes	ENSG00000101019	A	2.24842e-05	0.455619	0.0279441	A	+	20	33992761	UQCC1	0
20:33995780:A:G	GTEx/v7	Cells_EBV-transformed_lymphocytes	ENSG00000101019	G	2.24842e-05	0.455619	0.0279441	G	+	20	33995780	UQCC1	0
20:33995945:A:T	GTEx/v7	Cells_EBV-transformed_lymphocytes	ENSG00000101019	A	2.24842e-05	0.455619	0.0279441	A	+	20	33995945	UQCC1	0
20:33995972:C:T	GTEx/v7	Cells_EBV-transformed_lymphocytes	ENSG00000101019	T	2.24842e-05	0.455619	0.0279441	T	+	20	33995972	UQCC1	0
20:33799280:G:T	GTEx/v8	Brain_Putamen_basal_ganglia	ENSG00000088298	G	2.24921e-05	-0.239275	0.000457791	T	+	20	33799280	EDEM2	0
20:33963984:G:GC	GTEx/v6	Cells_Transformed_fibroblasts	ENSG00000088298	G	2.2494e-05	4.32757	0.00732098	G	+	20	33963984	EDEM2	0
19:10756432:A:G	PsychENCODE	PsychENCODE_eQTLs	ENSG00000142453	A	2.25082e-05	0.0350879	0.00225975	G	-	19	10756432	CARM1	0
20:34019579:C:T	GTEx/v8	Brain_Nucleus_accumbens_basal_ganglia	ENSG00000101019	C	2.25103e-05	0.118776	0.0131511	C	+	20	34019579	UQCC1	0
20:34023219:C:T	GTEx/v8	Pancreas	ENSG00000214078	T	2.25256e-05	-0.31343	7.6648e-66	C	+	20	34023219	CPNE1	0
20:33927006:A:C	GTEx/v6	Esophagus_Mucosa	ENSG00000126001	C	2.25321e-05	4.33874	0.0372859	A	-	20	33927006	CEP250	0
6:44705266:A:G	GTEx/v8	Whole_Blood	ENSG00000196284	A	2.2534e-05	0.14264	2.95128e-10	G	-	6	44705266	SUPT3H	0
6:44705303:A:G	GTEx/v8	Whole_Blood	ENSG00000196284	A	2.2534e-05	0.14264	2.95128e-10	G	-	6	44705303	SUPT3H	0
6:44708613:A:T	GTEx/v8	Whole_Blood	ENSG00000196284	T	2.2534e-05	0.14264	2.95128e-10	A	-	6	44708613	SUPT3H	0
20:33880729:A:C	GTEx/v7	Esophagus_Mucosa	ENSG00000101019	C	2.25537e-05	-0.1373	1.75771e-17	A	+	20	33880729	UQCC1	0
20:33999267:A:G	GTEx/v6	Pancreas	ENSG00000101019	G	2.25539e-05	4.42423	0.0256806	G	+	20	33999267	UQCC1	0
20:33931344:A:G	GTEx/v6	Esophagus_Mucosa	ENSG00000126001	G	2.2558e-05	-4.33846	0.0372859	G	-	20	33931344	CEP250	0
20:33925843:A:C	GTEx/v8	Brain_Hippocampus	ENSG00000101460	A	2.25754e-05	0.127535	0.00513299	C	-	20	33925843	MAP1LC3A	1
20:34054729:C:T	GTEx/v7	Thyroid	ENSG00000101019	C	2.258e-05	-0.164651	1.36416e-08	T	+	20	34054729	UQCC1	0
20:34059536:A:G	GTEx/v7	Thyroid	ENSG00000101019	G	2.258e-05	-0.164651	1.36416e-08	A	+	20	34059536	UQCC1	0
20:34006970:C:T	BIOSQTL	BIOS_eQTL_geneLevel	ENSG00000125965	T	2.25922e-05	4.23775	0.014281	C	-	20	34006970	GDF5	0
20:34006970:C:T	BIOSQTL	BIOS_eQTL_geneLevel	ENSG00000204183	T	2.25922e-05	4.23775	0.014281	C	-	20	34006970	GDF5OS	0
20:34080675:C:T	GTEx/v8	Adipose_Visceral_Omentum	ENSG00000126001	T	2.26062e-05	-0.16492	0.000339075	T	-	20	34080675	CEP250	0
20:34008137:C:T	GTEx/v8	Colon_Transverse	ENSG00000101019	T	2.26107e-05	0.145365	0.00114063	T	+	20	34008137	UQCC1	0
20:34187697:A:G	GTEx/v7	Brain_Putamen_basal_ganglia	ENSG00000214078	G	2.26135e-05	-0.500483	1.359e-12	A	+	20	34187697	CPNE1	0
20:34187728:G:T	GTEx/v7	Brain_Putamen_basal_ganglia	ENSG00000214078	G	2.26135e-05	-0.500483	1.359e-12	T	+	20	34187728	CPNE1	0
20:34107160:C:G	GTEx/v7	Esophagus_Mucosa	ENSG00000101019	C	2.26237e-05	-0.160889	1.75771e-17	G	+	20	34107160	UQCC1	0
20:33898420:A:G	GTEx/v7	Nerve_Tibial	ENSG00000101019	A	2.26261e-05	-0.195121	0.00017526	G	+	20	33898420	UQCC1	0
20:33937704:A:G	GTEx/v8	Artery_Aorta	ENSG00000101019	A	2.26307e-05	0.104582	0.000752284	A	+	20	33937704	UQCC1	0
20:33942685:A:G	GTEx/v8	Artery_Aorta	ENSG00000101019	A	2.26307e-05	0.104582	0.000752284	A	+	20	33942685	UQCC1	1
20:33947730:C:T	GTEx/v8	Artery_Aorta	ENSG00000101019	C	2.26307e-05	0.104582	0.000752284	C	+	20	33947730	UQCC1	0
20:33959315:C:T	GTEx/v8	Artery_Aorta	ENSG00000101019	C	2.26307e-05	0.104582	0.000752284	C	+	20	33959315	UQCC1	0
20:33966325:C:T	GTEx/v8	Artery_Aorta	ENSG00000101019	T	2.26307e-05	0.104582	0.000752284	T	+	20	33966325	UQCC1	0
20:33970527:A:G	GTEx/v8	Artery_Aorta	ENSG00000101019	G	2.26307e-05	0.104582	0.000752284	G	+	20	33970527	UQCC1	0
20:33972053:C:T	GTEx/v8	Artery_Aorta	ENSG00000101019	T	2.26307e-05	0.104582	0.000752284	T	+	20	33972053	UQCC1	0
20:33976823:C:T	GTEx/v8	Artery_Aorta	ENSG00000101019	T	2.26307e-05	0.104582	0.000752284	T	+	20	33976823	UQCC1	0
20:33984976:C:T	GTEx/v8	Artery_Aorta	ENSG00000101019	C	2.26307e-05	0.104582	0.000752284	C	+	20	33984976	UQCC1	0
20:33987818:A:T	GTEx/v8	Artery_Aorta	ENSG00000101019	A	2.26307e-05	0.104582	0.000752284	A	+	20	33987818	UQCC1	0
20:34033548:C:T	PsychENCODE	PsychENCODE_eQTLs	ENSG00000126001	T	2.26312e-05	-0.0808808	0.00227075	C	+	20	34033548	CEP250	0
20:34029882:A:T	GTEx/v8	Colon_Sigmoid	ENSG00000101019	T	2.26457e-05	-0.155982	0.000138013	A	+	20	34029882	UQCC1	1
9:4282536:A:G	TIGER	Nom_Alonso_Pancreatic_islets	ENSG00000107249	G	2.265e-05	-4.237	0.00182661	G	-	9	4282536	GLIS3	0
20:34006970:C:T	GTEx/v7	Skin_Not_Sun_Exposed_Suprapubic	ENSG00000214078	C	2.26536e-05	0.253259	8.84118e-83	C	+	20	34006970	CPNE1	0
6:44699746:C:T	GTEx/v8	Brain_Cerebellum	ENSG00000196284	C	2.26672e-05	-0.414391	1.42981e-20	T	+	6	44699746	SUPT3H	0
20:33963984:G:GC	GTEx/v8	Artery_Aorta	ENSG00000171222	G	2.26729e-05	-0.135252	4.83704e-16	G	-	20	33963984	SCAND1	0
15:58293040:A:G	GTEx/v7	Testis	ENSG00000128918	G	2.26776e-05	0.115393	0.00473513	G	+	15	58293040	ALDH1A2	0
20:33936338:A:G	GTEx/v7	Cells_EBV-transformed_lymphocytes	ENSG00000101000	A	2.26885e-05	-0.518396	0.00113421	A	-	20	33936338	PROCR	0
20:33937704:A:G	GTEx/v7	Cells_EBV-transformed_lymphocytes	ENSG00000101000	A	2.26885e-05	-0.518396	0.00113421	A	-	20	33937704	PROCR	0
20:33942685:A:G	GTEx/v7	Cells_EBV-transformed_lymphocytes	ENSG00000101000	A	2.26885e-05	-0.518396	0.00113421	A	-	20	33942685	PROCR	1
20:33947730:C:T	GTEx/v7	Cells_EBV-transformed_lymphocytes	ENSG00000101000	C	2.26885e-05	-0.518396	0.00113421	C	-	20	33947730	PROCR	0
20:33966325:C:T	GTEx/v7	Cells_EBV-transformed_lymphocytes	ENSG00000101000	T	2.26885e-05	-0.518396	0.00113421	T	-	20	33966325	PROCR	0
20:33972053:C:T	GTEx/v7	Cells_EBV-transformed_lymphocytes	ENSG00000101000	T	2.26885e-05	-0.518396	0.00113421	T	-	20	33972053	PROCR	0
20:33976823:C:T	GTEx/v7	Cells_EBV-transformed_lymphocytes	ENSG00000101000	T	2.26885e-05	-0.518396	0.00113421	T	-	20	33976823	PROCR	0
20:33975181:A:C	GTEx/v8	Muscle_Skeletal	ENSG00000244005	A	2.26915e-05	-0.0971106	4.73296e-05	A	-	20	33975181	NFS1	0
20:34156012:A:C	GTEx/v8	Cells_Cultured_fibroblasts	ENSG00000171222	C	2.27116e-05	-0.116335	1.30449e-12	A	+	20	34156012	SCAND1	0
20:33880781:C:CTAAG	GTEx/v7	Skin_Sun_Exposed_Lower_leg	ENSG00000101019	CTAAG	2.27116e-05	-0.159884	1.26197e-19	C	+	20	33880781	UQCC1	0
20:33880781:C:CTAAG	EyeGEx	EyeGEx	ENSG00000214078	CTAAG	2.27152e-05	-0.310529	0.00625466	C	+	20	33880781	CPNE1	0
20:34194243:A:G	GTEx/v7	Breast_Mammary_Tissue	ENSG00000078814	G	2.27416e-05	0.229637	0.00512608	A	-	20	34194243	MYH7B	0
20:34145461:C:T	GTEx/v8	Brain_Hippocampus	ENSG00000214078	C	2.27417e-05	0.30232	2.38327e-17	C	+	20	34145461	CPNE1	0
20:33882720:A:G	GTEx/v8	Testis	ENSG00000101464	G	2.27776e-05	0.237728	5.28522e-44	A	-	20	33882720	PIGU	0
20:33829406:C:G	GTEx/v8	Adipose_Subcutaneous	ENSG00000088298	G	2.2787e-05	-0.109719	1.1604e-15	C	+	20	33829406	EDEM2	0
20:33913681:A:C	GTEx/v6	Thyroid	ENSG00000101019	C	2.27964e-05	-4.32208	0.000789897	A	+	20	33913681	UQCC1	0
20:33927006:A:C	GTEx/v8	Brain_Frontal_Cortex_BA9	ENSG00000101019	C	2.28028e-05	-0.13814	0.00108511	A	+	20	33927006	UQCC1	0
20:33931344:A:G	GTEx/v8	Brain_Frontal_Cortex_BA9	ENSG00000101019	G	2.28028e-05	0.13814	0.00108511	G	+	20	33931344	UQCC1	0
20:33956004:A:T	GTEx/v8	Brain_Frontal_Cortex_BA9	ENSG00000101019	T	2.28028e-05	0.13814	0.00108511	T	+	20	33956004	UQCC1	0
20:33958253:A:T	GTEx/v8	Brain_Frontal_Cortex_BA9	ENSG00000101019	T	2.28028e-05	0.13814	0.00108511	T	+	20	33958253	UQCC1	0
20:33976474:C:G	GTEx/v8	Brain_Frontal_Cortex_BA9	ENSG00000101019	C	2.28028e-05	0.13814	0.00108511	C	+	20	33976474	UQCC1	0
20:33983485:A:G	GTEx/v8	Brain_Frontal_Cortex_BA9	ENSG00000101019	G	2.28028e-05	0.13814	0.00108511	G	+	20	33983485	UQCC1	0
20:33985057:A:G	GTEx/v8	Brain_Frontal_Cortex_BA9	ENSG00000101019	G	2.28028e-05	0.13814	0.00108511	G	+	20	33985057	UQCC1	0
20:33987298:C:T	GTEx/v8	Brain_Frontal_Cortex_BA9	ENSG00000101019	C	2.28028e-05	0.13814	0.00108511	C	+	20	33987298	UQCC1	0
20:33995780:A:G	GTEx/v8	Brain_Frontal_Cortex_BA9	ENSG00000101019	G	2.28028e-05	0.13814	0.00108511	G	+	20	33995780	UQCC1	0
20:33995945:A:T	GTEx/v8	Brain_Frontal_Cortex_BA9	ENSG00000101019	A	2.28028e-05	0.13814	0.00108511	A	+	20	33995945	UQCC1	0
20:34001250:A:G	GTEx/v8	Brain_Frontal_Cortex_BA9	ENSG00000101019	A	2.28028e-05	0.13814	0.00108511	A	+	20	34001250	UQCC1	0
20:34052604:A:G	GTEx/v8	Esophagus_Gastroesophageal_Junction	ENSG00000214078	A	2.28073e-05	0.279974	3.65874e-61	A	+	20	34052604	CPNE1	0
20:34052676:C:G	GTEx/v8	Esophagus_Gastroesophageal_Junction	ENSG00000214078	C	2.28073e-05	0.279974	3.65874e-61	C	+	20	34052676	CPNE1	0
20:34059675:A:G	GTEx/v8	Esophagus_Gastroesophageal_Junction	ENSG00000214078	A	2.28073e-05	0.279974	3.65874e-61	A	+	20	34059675	CPNE1	0
20:33987576:A:G	GTEx/v7	Cells_EBV-transformed_lymphocytes	ENSG00000101000	A	2.28403e-05	-0.518161	0.00113421	A	-	20	33987576	PROCR	0
20:34101631:A:C	GTEx/v7	Brain_Nucleus_accumbens_basal_ganglia	ENSG00000126001	A	2.28552e-05	-0.433948	1.76068e-05	C	+	20	34101631	CEP250	0
20:34146310:T:TG	GTEx/v7	Brain_Anterior_cingulate_cortex_BA24	ENSG00000214078	TG	2.28636e-05	-0.401619	2.68561e-12	T	+	20	34146310	CPNE1	0
20:34112192:C:G	BIOSQTL	BIOS_eQTL_geneLevel	ENSG00000061656	C	2.28755e-05	-4.23461	0.0143967	G	+	20	34112192	SPAG4	0
20:34112556:C:T	BIOSQTL	BIOS_eQTL_geneLevel	ENSG00000061656	C	2.28755e-05	-4.23461	0.0143967	T	+	20	34112556	SPAG4	0
19:10835405:C:T	GTEx/v7	Adipose_Subcutaneous	ENSG00000079805	T	2.28845e-05	0.127636	0.00041141	C	-	19	10835405	DNM2	0
19:10764914:A:G	BRAINEAC	FCTX	ENSG00000180739	NA	2.28928e-05	-4.40047	0.00263445	G	NA	19	10764914	S1PR5	1
19:10764914:A:G	BRAINEAC	aveALL	ENSG00000180739	NA	2.28928e-05	-4.40047	0.00263445	G	NA	19	10764914	S1PR5	1
20:33909245:A:G	GTEx/v8	Skin_Not_Sun_Exposed_Suprapubic	ENSG00000214078	A	2.29213e-05	-0.18433	1.30877e-129	G	+	20	33909245	CPNE1	0
20:33909752:C:T	GTEx/v8	Artery_Tibial	ENSG00000101019	C	2.29243e-05	-0.107818	1.29489e-05	T	+	20	33909752	UQCC1	0
20:33910871:C:T	GTEx/v8	Artery_Tibial	ENSG00000101019	C	2.29243e-05	-0.107818	1.29489e-05	T	+	20	33910871	UQCC1	0
20:33910896:C:T	GTEx/v8	Artery_Tibial	ENSG00000101019	C	2.29243e-05	-0.107818	1.29489e-05	T	+	20	33910896	UQCC1	0
20:33880781:C:CTAAG	TIGER	Nom_Alonso_Pancreatic_islets	ENSG00000101019	C	2.293e-05	4.234	0.00184919	C	+	20	33880781	UQCC1	0
20:33880363:A:T	GTEx/v6	Cells_Transformed_fibroblasts	ENSG00000101019	T	2.29315e-05	-4.32297	0.00020866	A	+	20	33880363	UQCC1	0
20:34080675:C:T	GTEx/v8	Adipose_Subcutaneous	ENSG00000126001	T	2.29382e-05	-0.146608	0.00011886	T	-	20	34080675	CEP250	0
20:34029882:A:T	GTEx/v8	Heart_Atrial_Appendage	ENSG00000101019	T	2.29462e-05	-0.113599	9.29261e-09	A	+	20	34029882	UQCC1	1
20:34135629:A:G	GTEx/v8	Skin_Sun_Exposed_Lower_leg	ENSG00000126001	G	2.29483e-05	-0.134287	1.9289e-07	G	-	20	34135629	CEP250	0
20:33925843:A:C	GTEx/v8	Breast_Mammary_Tissue	ENSG00000214078	A	2.29569e-05	-0.230522	5.33342e-78	C	+	20	33925843	CPNE1	1
20:34030606:A:G	EyeGEx	EyeGEx	ENSG00000125991	A	2.29644e-05	0.413458	0.00566404	G	-	20	34030606	ERGIC3	0
20:33972899:A:C	BIOSQTL	BIOS_eQTL_geneLevel	ENSG00000125965	A	2.2998e-05	4.23373	0.0144622	C	-	20	33972899	GDF5	0
20:33972899:A:C	BIOSQTL	BIOS_eQTL_geneLevel	ENSG00000204183	A	2.2998e-05	4.23373	0.0144622	C	-	20	33972899	GDF5OS	0
20:33949282:C:T	BIOSQTL	BIOS_eQTL_geneLevel	ENSG00000125965	T	2.30185e-05	4.23352	0.0144755	C	-	20	33949282	GDF5	0
20:33949282:C:T	BIOSQTL	BIOS_eQTL_geneLevel	ENSG00000204183	T	2.30185e-05	4.23352	0.0144755	C	-	20	33949282	GDF5OS	0
20:33992761:A:T	BIOSQTL	BIOS_eQTL_geneLevel	ENSG00000125965	T	2.30185e-05	4.23352	0.0144755	A	-	20	33992761	GDF5	0
20:33992761:A:T	BIOSQTL	BIOS_eQTL_geneLevel	ENSG00000204183	T	2.30185e-05	4.23352	0.0144755	A	-	20	33992761	GDF5OS	0
20:33994265:G:T	BIOSQTL	BIOS_eQTL_geneLevel	ENSG00000125965	G	2.30185e-05	4.23352	0.0144755	T	-	20	33994265	GDF5	0
20:33994265:G:T	BIOSQTL	BIOS_eQTL_geneLevel	ENSG00000204183	G	2.30185e-05	4.23352	0.0144755	T	-	20	33994265	GDF5OS	0
20:33995780:A:G	BIOSQTL	BIOS_eQTL_geneLevel	ENSG00000125965	A	2.30185e-05	4.23352	0.0144755	G	-	20	33995780	GDF5	0
20:33995780:A:G	BIOSQTL	BIOS_eQTL_geneLevel	ENSG00000204183	A	2.30185e-05	4.23352	0.0144755	G	-	20	33995780	GDF5OS	0
20:33995945:A:T	BIOSQTL	BIOS_eQTL_geneLevel	ENSG00000125965	T	2.30185e-05	4.23352	0.0144755	A	-	20	33995945	GDF5	0
20:33995945:A:T	BIOSQTL	BIOS_eQTL_geneLevel	ENSG00000204183	T	2.30185e-05	4.23352	0.0144755	A	-	20	33995945	GDF5OS	0
20:33995972:C:T	BIOSQTL	BIOS_eQTL_geneLevel	ENSG00000125965	C	2.30185e-05	4.23352	0.0144755	T	-	20	33995972	GDF5	0
20:33995972:C:T	BIOSQTL	BIOS_eQTL_geneLevel	ENSG00000204183	C	2.30185e-05	4.23352	0.0144755	T	-	20	33995972	GDF5OS	0
20:33996433:C:T	BIOSQTL	BIOS_eQTL_geneLevel	ENSG00000125965	T	2.30185e-05	4.23352	0.0144755	C	-	20	33996433	GDF5	0
20:33996433:C:T	BIOSQTL	BIOS_eQTL_geneLevel	ENSG00000204183	T	2.30185e-05	4.23352	0.0144755	C	-	20	33996433	GDF5OS	0
20:33997291:A:T	BIOSQTL	BIOS_eQTL_geneLevel	ENSG00000125965	T	2.30185e-05	4.23352	0.0144755	A	-	20	33997291	GDF5	0
20:33997291:A:T	BIOSQTL	BIOS_eQTL_geneLevel	ENSG00000204183	T	2.30185e-05	4.23352	0.0144755	A	-	20	33997291	GDF5OS	0
20:33997734:A:G	BIOSQTL	BIOS_eQTL_geneLevel	ENSG00000125965	G	2.30185e-05	4.23352	0.0144755	A	-	20	33997734	GDF5	0
20:33997734:A:G	BIOSQTL	BIOS_eQTL_geneLevel	ENSG00000204183	G	2.30185e-05	4.23352	0.0144755	A	-	20	33997734	GDF5OS	0
20:33999267:A:G	BIOSQTL	BIOS_eQTL_geneLevel	ENSG00000125965	A	2.30185e-05	4.23352	0.0144755	G	-	20	33999267	GDF5	0
20:33999267:A:G	BIOSQTL	BIOS_eQTL_geneLevel	ENSG00000204183	A	2.30185e-05	4.23352	0.0144755	G	-	20	33999267	GDF5OS	0
20:34001250:A:G	BIOSQTL	BIOS_eQTL_geneLevel	ENSG00000125965	G	2.30185e-05	4.23352	0.0144755	A	-	20	34001250	GDF5	0
20:34001250:A:G	BIOSQTL	BIOS_eQTL_geneLevel	ENSG00000204183	G	2.30185e-05	4.23352	0.0144755	A	-	20	34001250	GDF5OS	0
15:58305344:A:C	GTEx/v7	Artery_Tibial	ENSG00000128918	A	2.30257e-05	-0.196992	0.00084415	C	+	15	58305344	ALDH1A2	0
20:34013252:A:G	GTEx/v7	Skin_Sun_Exposed_Lower_leg	ENSG00000214078	A	2.30299e-05	-0.237259	3.60632e-83	G	+	20	34013252	CPNE1	0
20:34165582:C:G	GTEx/v7	Brain_Putamen_basal_ganglia	ENSG00000214078	C	2.30377e-05	0.509754	1.359e-12	C	+	20	34165582	CPNE1	0
20:33882720:A:G	GTEx/v8	Skin_Sun_Exposed_Lower_leg	ENSG00000125966	G	2.30428e-05	-0.176747	2.25888e-06	A	+	20	33882720	MMP24	0
20:34069370:A:G	GTEx/v6	Adipose_Subcutaneous	ENSG00000101019	G	2.30477e-05	-4.31262	0.000270753	A	+	20	34069370	UQCC1	0
20:33914208:A:G	GTEx/v8	Adipose_Subcutaneous	ENSG00000088298	G	2.30544e-05	-0.10884	1.1604e-15	A	+	20	33914208	EDEM2	1
20:33960799:A:G	GTEx/v8	Adipose_Subcutaneous	ENSG00000088298	G	2.30596e-05	0.109105	1.1604e-15	G	+	20	33960799	EDEM2	0
20:33982435:A:G	GTEx/v8	Adipose_Subcutaneous	ENSG00000088298	A	2.30596e-05	0.109105	1.1604e-15	A	+	20	33982435	EDEM2	0
19:10770783:A:G	PsychENCODE	PsychENCODE_eQTLs	ENSG00000142453	G	2.306e-05	0.0351908	0.00230931	A	-	19	10770783	CARM1	0
20:34063034:C:T	GTEx/v6	Adipose_Subcutaneous	ENSG00000101019	T	2.30612e-05	-4.31248	0.000270753	C	+	20	34063034	UQCC1	0
20:34077403:C:T	GTEx/v6	Adipose_Subcutaneous	ENSG00000101019	C	2.30612e-05	-4.31248	0.000270753	T	+	20	34077403	UQCC1	0
20:34093153:A:G	GTEx/v6	Adipose_Subcutaneous	ENSG00000101019	A	2.30612e-05	-4.31248	0.000270753	G	+	20	34093153	UQCC1	0
20:34093757:C:T	GTEx/v6	Adipose_Subcutaneous	ENSG00000101019	T	2.30612e-05	-4.31248	0.000270753	C	+	20	34093757	UQCC1	0
20:34096581:C:T	GTEx/v6	Adipose_Subcutaneous	ENSG00000101019	C	2.30612e-05	-4.31248	0.000270753	T	+	20	34096581	UQCC1	0
20:34101631:A:C	GTEx/v6	Adipose_Subcutaneous	ENSG00000101019	A	2.30612e-05	-4.31248	0.000270753	C	+	20	34101631	UQCC1	0
20:34102189:C:T	GTEx/v6	Adipose_Subcutaneous	ENSG00000101019	C	2.30612e-05	-4.31248	0.000270753	T	+	20	34102189	UQCC1	0
20:33923566:A:G	GTEx/v8	Muscle_Skeletal	ENSG00000214078	G	2.30759e-05	-0.145369	4.5436e-91	A	+	20	33923566	CPNE1	0
20:33924112:C:T	GTEx/v8	Muscle_Skeletal	ENSG00000214078	T	2.30759e-05	-0.145369	4.5436e-91	C	+	20	33924112	CPNE1	0
20:33924130:A:C	GTEx/v8	Muscle_Skeletal	ENSG00000214078	A	2.30759e-05	-0.145369	4.5436e-91	C	+	20	33924130	CPNE1	0
20:33924273:A:C	GTEx/v8	Muscle_Skeletal	ENSG00000214078	A	2.30759e-05	-0.145369	4.5436e-91	C	+	20	33924273	CPNE1	0
20:34036699:A:C	GTEx/v7	Esophagus_Muscularis	ENSG00000126001	C	2.30838e-05	-0.207718	0.00157812	A	+	20	34036699	CEP250	0
20:33998486:C:T	GTEx/v6	Esophagus_Mucosa	ENSG00000125998	T	2.31341e-05	-4.3324	0.000312239	C	+	20	33998486	FAM83C	0
20:34043946:C:T	GTEx/v7	Pituitary	ENSG00000214078	C	2.3154e-05	-0.415639	4.72485e-28	T	+	20	34043946	CPNE1	0
20:34045191:A:G	GTEx/v7	Pituitary	ENSG00000214078	A	2.3154e-05	-0.415639	4.72485e-28	G	+	20	34045191	CPNE1	0
20:34045392:C:G	GTEx/v7	Pituitary	ENSG00000214078	C	2.3154e-05	-0.415639	4.72485e-28	G	+	20	34045392	CPNE1	0
20:34045513:A:G	GTEx/v7	Pituitary	ENSG00000214078	G	2.3154e-05	-0.415639	4.72485e-28	A	+	20	34045513	CPNE1	0
20:34045611:A:T	GTEx/v7	Pituitary	ENSG00000214078	A	2.3154e-05	-0.415639	4.72485e-28	T	+	20	34045611	CPNE1	0
20:34046501:A:G	GTEx/v7	Pituitary	ENSG00000214078	A	2.3154e-05	-0.415639	4.72485e-28	G	+	20	34046501	CPNE1	0
20:34048161:C:T	GTEx/v7	Pituitary	ENSG00000214078	T	2.3154e-05	-0.415639	4.72485e-28	C	+	20	34048161	CPNE1	0
20:34048625:C:T	GTEx/v7	Pituitary	ENSG00000214078	C	2.3154e-05	-0.415639	4.72485e-28	T	+	20	34048625	CPNE1	0
20:34048661:C:T	GTEx/v7	Pituitary	ENSG00000214078	T	2.3154e-05	-0.415639	4.72485e-28	C	+	20	34048661	CPNE1	0
20:34052273:A:G	GTEx/v7	Pituitary	ENSG00000214078	A	2.3154e-05	-0.415639	4.72485e-28	G	+	20	34052273	CPNE1	0
20:34052604:A:G	GTEx/v7	Pituitary	ENSG00000214078	G	2.3154e-05	-0.415639	4.72485e-28	A	+	20	34052604	CPNE1	0
20:34052676:C:G	GTEx/v7	Pituitary	ENSG00000214078	G	2.3154e-05	-0.415639	4.72485e-28	C	+	20	34052676	CPNE1	0
20:34054409:C:T	GTEx/v7	Pituitary	ENSG00000214078	T	2.3154e-05	-0.415639	4.72485e-28	C	+	20	34054409	CPNE1	0
20:34054609:C:G	GTEx/v7	Pituitary	ENSG00000214078	C	2.3154e-05	-0.415639	4.72485e-28	G	+	20	34054609	CPNE1	0
20:34055453:A:AG	GTEx/v7	Pituitary	ENSG00000214078	A	2.3154e-05	-0.415639	4.72485e-28	AG	+	20	34055453	CPNE1	0
20:34056952:C:T	GTEx/v7	Pituitary	ENSG00000214078	C	2.3154e-05	-0.415639	4.72485e-28	T	+	20	34056952	CPNE1	0
20:34059337:C:T	GTEx/v7	Pituitary	ENSG00000214078	C	2.3154e-05	-0.415639	4.72485e-28	T	+	20	34059337	CPNE1	0
20:34059675:A:G	GTEx/v7	Pituitary	ENSG00000214078	G	2.3154e-05	-0.415639	4.72485e-28	A	+	20	34059675	CPNE1	0
20:34060286:C:T	GTEx/v7	Pituitary	ENSG00000214078	C	2.3154e-05	-0.415639	4.72485e-28	T	+	20	34060286	CPNE1	0
20:34062710:C:T	GTEx/v7	Pituitary	ENSG00000214078	T	2.3154e-05	-0.415639	4.72485e-28	C	+	20	34062710	CPNE1	0
20:34063095:C:T	GTEx/v7	Pituitary	ENSG00000214078	T	2.3154e-05	-0.415639	4.72485e-28	C	+	20	34063095	CPNE1	0
20:34063865:A:G	GTEx/v7	Pituitary	ENSG00000214078	G	2.3154e-05	-0.415639	4.72485e-28	A	+	20	34063865	CPNE1	0
20:34065125:A:G	GTEx/v7	Pituitary	ENSG00000214078	G	2.3154e-05	-0.415639	4.72485e-28	A	+	20	34065125	CPNE1	0
20:34065195:A:G	GTEx/v7	Pituitary	ENSG00000214078	G	2.3154e-05	-0.415639	4.72485e-28	A	+	20	34065195	CPNE1	0
20:34066645:C:T	GTEx/v7	Pituitary	ENSG00000214078	C	2.3154e-05	-0.415639	4.72485e-28	T	+	20	34066645	CPNE1	1
20:34075687:G:T	GTEx/v7	Pituitary	ENSG00000214078	G	2.3154e-05	-0.415639	4.72485e-28	T	+	20	34075687	CPNE1	0
20:34075688:C:T	GTEx/v7	Pituitary	ENSG00000214078	C	2.3154e-05	-0.415639	4.72485e-28	T	+	20	34075688	CPNE1	0
20:34076780:A:G	GTEx/v7	Pituitary	ENSG00000214078	G	2.3154e-05	-0.415639	4.72485e-28	A	+	20	34076780	CPNE1	0
20:34077848:A:G	GTEx/v7	Pituitary	ENSG00000214078	A	2.3154e-05	-0.415639	4.72485e-28	G	+	20	34077848	CPNE1	0
20:34079494:C:T	GTEx/v7	Pituitary	ENSG00000214078	C	2.3154e-05	-0.415639	4.72485e-28	T	+	20	34079494	CPNE1	0
20:34088764:A:G	GTEx/v7	Pituitary	ENSG00000214078	A	2.3154e-05	-0.415639	4.72485e-28	G	+	20	34088764	CPNE1	0
20:34096725:A:G	GTEx/v7	Pituitary	ENSG00000214078	G	2.3154e-05	-0.415639	4.72485e-28	A	+	20	34096725	CPNE1	0
20:34097353:C:T	GTEx/v7	Pituitary	ENSG00000214078	C	2.3154e-05	-0.415639	4.72485e-28	T	+	20	34097353	CPNE1	0
20:34101821:A:G	GTEx/v7	Pituitary	ENSG00000214078	G	2.3154e-05	-0.415639	4.72485e-28	A	+	20	34101821	CPNE1	0
20:33983485:A:G	GTEx/v6	Cells_Transformed_fibroblasts	ENSG00000088298	G	2.31666e-05	4.32054	0.00732098	G	+	20	33983485	EDEM2	0
20:34165582:C:G	GTEx/v7	Breast_Mammary_Tissue	ENSG00000078814	C	2.31768e-05	-0.227659	0.00512608	C	-	20	34165582	MYH7B	0
20:33977349:A:G	GTEx/v8	Artery_Aorta	ENSG00000088367	A	2.31788e-05	-0.124657	2.33401e-08	A	-	20	33977349	EPB41L1	0
20:33985568:C:T	GTEx/v8	Artery_Aorta	ENSG00000088367	T	2.31788e-05	-0.124657	2.33401e-08	T	-	20	33985568	EPB41L1	0
20:33994265:G:T	GTEx/v8	Artery_Aorta	ENSG00000088367	T	2.31788e-05	-0.124657	2.33401e-08	T	-	20	33994265	EPB41L1	0
20:33996433:C:T	GTEx/v8	Artery_Aorta	ENSG00000088367	C	2.31788e-05	-0.124657	2.33401e-08	C	-	20	33996433	EPB41L1	0
20:33997291:A:T	GTEx/v8	Artery_Aorta	ENSG00000088367	A	2.31788e-05	-0.124657	2.33401e-08	A	-	20	33997291	EPB41L1	0
20:33997734:A:G	GTEx/v8	Artery_Aorta	ENSG00000088367	A	2.31788e-05	-0.124657	2.33401e-08	A	-	20	33997734	EPB41L1	0
20:33999267:A:G	GTEx/v8	Artery_Aorta	ENSG00000088367	G	2.31788e-05	-0.124657	2.33401e-08	G	-	20	33999267	EPB41L1	0
20:34001058:C:T	GTEx/v8	Artery_Aorta	ENSG00000088367	T	2.31788e-05	-0.124657	2.33401e-08	T	-	20	34001058	EPB41L1	0
20:34001541:C:G	GTEx/v8	Artery_Aorta	ENSG00000088367	C	2.31788e-05	-0.124657	2.33401e-08	C	-	20	34001541	EPB41L1	0
20:34001915:C:T	GTEx/v8	Artery_Aorta	ENSG00000088367	T	2.31788e-05	-0.124657	2.33401e-08	T	-	20	34001915	EPB41L1	0
20:34002272:C:CAT	GTEx/v8	Artery_Aorta	ENSG00000088367	C	2.31788e-05	-0.124657	2.33401e-08	C	-	20	34002272	EPB41L1	0
20:33880781:C:CTAAG	GTEx/v8	Artery_Tibial	ENSG00000101000	CTAAG	2.31948e-05	-0.110129	1.67145e-16	C	+	20	33880781	PROCR	0
20:33931344:A:G	GTEx/v8	Esophagus_Mucosa	ENSG00000125998	G	2.32003e-05	0.118207	7.24868e-31	G	+	20	33931344	FAM83C	0
20:33923566:A:G	GTEx/v7	Brain_Putamen_basal_ganglia	ENSG00000125965	G	2.32127e-05	0.522692	0.000719957	A	-	20	33923566	GDF5	0
20:33924112:C:T	GTEx/v7	Brain_Putamen_basal_ganglia	ENSG00000125965	T	2.32127e-05	0.522692	0.000719957	C	-	20	33924112	GDF5	0
20:33924130:A:C	GTEx/v7	Brain_Putamen_basal_ganglia	ENSG00000125965	A	2.32127e-05	0.522692	0.000719957	C	-	20	33924130	GDF5	0
20:33924273:A:C	GTEx/v7	Brain_Putamen_basal_ganglia	ENSG00000125965	A	2.32127e-05	0.522692	0.000719957	C	-	20	33924273	GDF5	0
20:33925843:A:C	GTEx/v7	Brain_Putamen_basal_ganglia	ENSG00000125965	A	2.32127e-05	0.522692	0.000719957	C	-	20	33925843	GDF5	1
19:10776606:A:T	BRAINEAC	FCTX	ENSG00000180739	NA	2.32589e-05	-4.39649	0.00263445	A	NA	19	10776606	S1PR5	0
19:10776606:A:T	BRAINEAC	aveALL	ENSG00000180739	NA	2.32589e-05	-4.39649	0.00263445	A	NA	19	10776606	S1PR5	0
15:58290024:A:G	GTEx/v7	Artery_Tibial	ENSG00000128918	A	2.32665e-05	-0.187178	0.00084415	G	+	15	58290024	ALDH1A2	0
20:33937704:A:G	GTEx/v7	Brain_Caudate_basal_ganglia	ENSG00000101019	A	2.32727e-05	0.213662	0.00820427	A	+	20	33937704	UQCC1	0
20:33942685:A:G	GTEx/v7	Brain_Caudate_basal_ganglia	ENSG00000101019	A	2.32727e-05	0.213662	0.00820427	A	+	20	33942685	UQCC1	1
20:33947730:C:T	GTEx/v7	Brain_Caudate_basal_ganglia	ENSG00000101019	C	2.32727e-05	0.213662	0.00820427	C	+	20	33947730	UQCC1	0
20:33966325:C:T	GTEx/v7	Brain_Caudate_basal_ganglia	ENSG00000101019	T	2.32727e-05	0.213662	0.00820427	T	+	20	33966325	UQCC1	0
20:33972053:C:T	GTEx/v7	Brain_Caudate_basal_ganglia	ENSG00000101019	T	2.32727e-05	0.213662	0.00820427	T	+	20	33972053	UQCC1	0
20:33976823:C:T	GTEx/v7	Brain_Caudate_basal_ganglia	ENSG00000101019	T	2.32727e-05	0.213662	0.00820427	T	+	20	33976823	UQCC1	0
20:33985568:C:T	GTEx/v7	Brain_Caudate_basal_ganglia	ENSG00000101019	T	2.32727e-05	0.213662	0.00820427	T	+	20	33985568	UQCC1	0
20:33994265:G:T	GTEx/v7	Brain_Caudate_basal_ganglia	ENSG00000101019	T	2.32727e-05	0.213662	0.00820427	T	+	20	33994265	UQCC1	0
20:33996433:C:T	GTEx/v7	Brain_Caudate_basal_ganglia	ENSG00000101019	C	2.32727e-05	0.213662	0.00820427	C	+	20	33996433	UQCC1	0
20:33999267:A:G	GTEx/v7	Brain_Caudate_basal_ganglia	ENSG00000101019	G	2.32727e-05	0.213662	0.00820427	G	+	20	33999267	UQCC1	0
20:34001058:C:T	GTEx/v7	Brain_Caudate_basal_ganglia	ENSG00000101019	T	2.32727e-05	0.213662	0.00820427	T	+	20	34001058	UQCC1	0
20:34002272:C:CAT	GTEx/v7	Brain_Caudate_basal_ganglia	ENSG00000101019	C	2.32727e-05	0.213662	0.00820427	C	+	20	34002272	UQCC1	0
20:34182069:A:G	GTEx/v8	Adipose_Subcutaneous	ENSG00000126001	A	2.32738e-05	0.151015	0.00011886	G	-	20	34182069	CEP250	0
20:34062642:C:T	GTEx/v8	Nerve_Tibial	ENSG00000078814	C	2.32739e-05	-0.101106	1.92074e-19	C	-	20	34062642	MYH7B	0
19:10799750:C:T	GTEx/v8	Skin_Sun_Exposed_Lower_leg	ENSG00000127616	C	2.33004e-05	0.0803295	1.44213e-25	T	-	19	10799750	SMARCA4	0
20:34036865:A:G	GTEx/v8	Nerve_Tibial	ENSG00000078814	G	2.33018e-05	-0.101012	1.92074e-19	G	-	20	34036865	MYH7B	0
20:34037523:A:G	GTEx/v8	Nerve_Tibial	ENSG00000078814	A	2.33018e-05	-0.101012	1.92074e-19	A	-	20	34037523	MYH7B	0
6:33192867:A:C	GTEx/v7	Skin_Sun_Exposed_Lower_leg	ENSG00000204228	C	2.33026e-05	-0.112726	1.18381e-12	A	+	6	33192867	HSD17B8	0
20:33896262:C:G	GTEx/v8	Cells_Cultured_fibroblasts	ENSG00000214078	G	2.331e-05	-0.163948	1.56829e-86	C	+	20	33896262	CPNE1	0
20:33964771:C:CA	EyeGEx	EyeGEx	ENSG00000214078	CA	2.33192e-05	-0.299687	0.00642097	C	+	20	33964771	CPNE1	0
20:34054729:C:T	GTEx/v7	Brain_Nucleus_accumbens_basal_ganglia	ENSG00000126001	C	2.3332e-05	-0.432971	1.76068e-05	T	+	20	34054729	CEP250	0
20:33882720:A:G	GTEx/v6	Brain_Cerebellum	ENSG00000101460	G	2.33363e-05	4.49023	0.000770552	A	-	20	33882720	MAP1LC3A	0
20:34052604:A:G	BIOSQTL	BIOS_eQTL_geneLevel	ENSG00000126001	G	2.33484e-05	4.23031	0.0146284	A	-	20	34052604	CEP250	0
20:33926268:A:T	GTEx/v8	Brain_Cerebellar_Hemisphere	ENSG00000214078	T	2.33499e-05	-0.186333	8.21487e-16	A	+	20	33926268	CPNE1	0
20:33933846:C:T	GTEx/v8	Brain_Cerebellar_Hemisphere	ENSG00000214078	C	2.33499e-05	0.186333	8.21487e-16	C	+	20	33933846	CPNE1	0
20:33934301:C:T	GTEx/v8	Brain_Cerebellar_Hemisphere	ENSG00000214078	C	2.33499e-05	0.186333	8.21487e-16	C	+	20	33934301	CPNE1	0
20:33940495:T:TTC	GTEx/v8	Brain_Cerebellar_Hemisphere	ENSG00000214078	TTC	2.33499e-05	0.186333	8.21487e-16	TTC	+	20	33940495	CPNE1	0
20:33942261:A:G	GTEx/v8	Brain_Cerebellar_Hemisphere	ENSG00000214078	A	2.33499e-05	0.186333	8.21487e-16	A	+	20	33942261	CPNE1	0
20:33942263:A:G	GTEx/v8	Brain_Cerebellar_Hemisphere	ENSG00000214078	G	2.33499e-05	0.186333	8.21487e-16	G	+	20	33942263	CPNE1	0
20:33947285:C:G	GTEx/v8	Brain_Cerebellar_Hemisphere	ENSG00000214078	G	2.33499e-05	0.186333	8.21487e-16	G	+	20	33947285	CPNE1	0
20:33948919:A:G	GTEx/v8	Brain_Cerebellar_Hemisphere	ENSG00000214078	G	2.33499e-05	0.186333	8.21487e-16	G	+	20	33948919	CPNE1	0
20:33949282:C:T	GTEx/v8	Brain_Cerebellar_Hemisphere	ENSG00000214078	C	2.33499e-05	0.186333	8.21487e-16	C	+	20	33949282	CPNE1	0
20:33951799:A:G	GTEx/v8	Brain_Cerebellar_Hemisphere	ENSG00000214078	A	2.33499e-05	0.186333	8.21487e-16	A	+	20	33951799	CPNE1	0
20:33952620:A:G	GTEx/v8	Brain_Cerebellar_Hemisphere	ENSG00000214078	A	2.33499e-05	0.186333	8.21487e-16	A	+	20	33952620	CPNE1	1
20:33960308:C:T	GTEx/v8	Brain_Cerebellar_Hemisphere	ENSG00000214078	T	2.33499e-05	0.186333	8.21487e-16	T	+	20	33960308	CPNE1	0
20:33960450:C:T	GTEx/v8	Brain_Cerebellar_Hemisphere	ENSG00000214078	C	2.33499e-05	0.186333	8.21487e-16	C	+	20	33960450	CPNE1	0
20:33960799:A:G	GTEx/v8	Brain_Cerebellar_Hemisphere	ENSG00000214078	G	2.33499e-05	0.186333	8.21487e-16	G	+	20	33960799	CPNE1	0
20:33961845:A:C	GTEx/v8	Brain_Cerebellar_Hemisphere	ENSG00000214078	A	2.33499e-05	0.186333	8.21487e-16	A	+	20	33961845	CPNE1	0
20:33966260:C:T	GTEx/v8	Brain_Cerebellar_Hemisphere	ENSG00000214078	C	2.33499e-05	0.186333	8.21487e-16	C	+	20	33966260	CPNE1	0
20:33967523:C:T	GTEx/v8	Brain_Cerebellar_Hemisphere	ENSG00000214078	C	2.33499e-05	0.186333	8.21487e-16	C	+	20	33967523	CPNE1	0
20:33971085:A:G	GTEx/v8	Brain_Cerebellar_Hemisphere	ENSG00000214078	G	2.33499e-05	0.186333	8.21487e-16	G	+	20	33971085	CPNE1	0
20:33972899:A:C	GTEx/v8	Brain_Cerebellar_Hemisphere	ENSG00000214078	C	2.33499e-05	0.186333	8.21487e-16	C	+	20	33972899	CPNE1	0
20:33972948:A:G	GTEx/v8	Brain_Cerebellar_Hemisphere	ENSG00000214078	A	2.33499e-05	0.186333	8.21487e-16	A	+	20	33972948	CPNE1	0
20:33973378:A:G	GTEx/v8	Brain_Cerebellar_Hemisphere	ENSG00000214078	A	2.33499e-05	0.186333	8.21487e-16	A	+	20	33973378	CPNE1	0
20:33974051:C:T	GTEx/v8	Brain_Cerebellar_Hemisphere	ENSG00000214078	C	2.33499e-05	0.186333	8.21487e-16	C	+	20	33974051	CPNE1	0
20:33974163:A:T	GTEx/v8	Brain_Cerebellar_Hemisphere	ENSG00000214078	A	2.33499e-05	0.186333	8.21487e-16	A	+	20	33974163	CPNE1	0
20:33975181:A:C	GTEx/v8	Brain_Cerebellar_Hemisphere	ENSG00000214078	A	2.33499e-05	0.186333	8.21487e-16	A	+	20	33975181	CPNE1	0
20:33982435:A:G	GTEx/v8	Brain_Cerebellar_Hemisphere	ENSG00000214078	A	2.33499e-05	0.186333	8.21487e-16	A	+	20	33982435	CPNE1	0
20:33986271:C:T	GTEx/v8	Brain_Cerebellar_Hemisphere	ENSG00000214078	C	2.33499e-05	0.186333	8.21487e-16	C	+	20	33986271	CPNE1	0
20:33992761:A:T	GTEx/v8	Brain_Cerebellar_Hemisphere	ENSG00000214078	A	2.33499e-05	0.186333	8.21487e-16	A	+	20	33992761	CPNE1	0
20:33995972:C:T	GTEx/v8	Brain_Cerebellar_Hemisphere	ENSG00000214078	T	2.33499e-05	0.186333	8.21487e-16	T	+	20	33995972	CPNE1	0
20:34145461:C:T	GTEx/v8	Cells_Cultured_fibroblasts	ENSG00000126001	C	2.33824e-05	-0.109458	1.69466e-08	C	-	20	34145461	CEP250	0
20:33987298:C:T	GTEx/v8	Artery_Aorta	ENSG00000101019	C	2.33881e-05	0.102723	0.000752284	C	+	20	33987298	UQCC1	0
20:33995780:A:G	GTEx/v8	Artery_Aorta	ENSG00000101019	G	2.33881e-05	0.102723	0.000752284	G	+	20	33995780	UQCC1	0
20:33995945:A:T	GTEx/v8	Artery_Aorta	ENSG00000101019	A	2.33881e-05	0.102723	0.000752284	A	+	20	33995945	UQCC1	0
20:34001250:A:G	GTEx/v8	Artery_Aorta	ENSG00000101019	A	2.33881e-05	0.102723	0.000752284	A	+	20	34001250	UQCC1	0
20:34008137:C:T	GTEx/v7	Heart_Atrial_Appendage	ENSG00000101019	T	2.33908e-05	0.147593	0.00642006	T	+	20	34008137	UQCC1	0
20:33987576:A:G	GTEx/v7	Brain_Putamen_basal_ganglia	ENSG00000125965	A	2.33945e-05	-0.535547	0.000719957	A	-	20	33987576	GDF5	0
20:33997734:A:G	GTEx/v7	Brain_Hippocampus	ENSG00000101019	A	2.34078e-05	0.240878	0.0152245	A	+	20	33997734	UQCC1	0
20:34023962:A:G	GTEx/v7	Breast_Mammary_Tissue	ENSG00000101019	A	2.34324e-05	-0.244926	0.000641334	G	+	20	34023962	UQCC1	1
20:34090096:C:CT	GTEx/v7	Brain_Hippocampus	ENSG00000126001	C	2.34584e-05	-0.602868	0.00512947	CT	+	20	34090096	CEP250	0
20:34181553:A:G	GTEx/v8	Esophagus_Gastroesophageal_Junction	ENSG00000125965	A	2.35058e-05	-0.292743	1.5209e-10	A	-	20	34181553	GDF5	0
20:33926103:C:G	GTEx/v8	Esophagus_Mucosa	ENSG00000125998	G	2.35098e-05	-0.119162	7.24868e-31	C	+	20	33926103	FAM83C	1
20:34007663:A:T	GTEx/v6	Cells_Transformed_fibroblasts	ENSG00000125991	A	2.35187e-05	-4.31694	0.00020866	T	+	20	34007663	ERGIC3	0
20:33923001:G:T	GTEx/v6	Esophagus_Mucosa	ENSG00000126001	G	2.35189e-05	4.32843	0.0372859	T	-	20	33923001	CEP250	0
20:34001915:C:T	GTEx/v7	Lung	ENSG00000214078	T	2.35199e-05	0.220378	3.39491e-86	T	+	20	34001915	CPNE1	0
20:33970462:A:G	GTEx/v8	Brain_Nucleus_accumbens_basal_ganglia	ENSG00000101019	G	2.35336e-05	0.124316	0.0131511	G	+	20	33970462	UQCC1	0
20:33903636:C:T	GTEx/v8	Breast_Mammary_Tissue	ENSG00000214078	T	2.35337e-05	-0.232553	5.33342e-78	C	+	20	33903636	CPNE1	0
20:33905619:A:G	GTEx/v8	Breast_Mammary_Tissue	ENSG00000214078	A	2.35337e-05	-0.232553	5.33342e-78	G	+	20	33905619	CPNE1	0
20:33905904:A:C	GTEx/v8	Breast_Mammary_Tissue	ENSG00000214078	A	2.35337e-05	-0.232553	5.33342e-78	C	+	20	33905904	CPNE1	0
20:34147998:A:G	GTEx/v7	Skin_Not_Sun_Exposed_Suprapubic	ENSG00000101019	G	2.35878e-05	-0.178547	7.33566e-14	A	+	20	34147998	UQCC1	1
20:34152018:A:T	GTEx/v7	Skin_Not_Sun_Exposed_Suprapubic	ENSG00000101019	T	2.35878e-05	-0.178547	7.33566e-14	A	+	20	34152018	UQCC1	0
20:33923001:G:T	GTEx/v8	Artery_Tibial	ENSG00000101019	G	2.36067e-05	-0.10811	1.29489e-05	T	+	20	33923001	UQCC1	0
20:33847253:C:T	GTEx/v8	Whole_Blood	ENSG00000125966	T	2.36083e-05	-0.153224	0.000108171	C	+	20	33847253	MMP24	0
20:33909784:C:T	GTEx/v7	Heart_Atrial_Appendage	ENSG00000101019	T	2.36088e-05	-0.155998	0.00642006	C	+	20	33909784	UQCC1	0
20:33910581:A:G	GTEx/v7	Heart_Atrial_Appendage	ENSG00000101019	A	2.36088e-05	-0.155998	0.00642006	G	+	20	33910581	UQCC1	0
20:34179409:T:TA	GTEx/v7	Esophagus_Mucosa	ENSG00000088367	T	2.36107e-05	0.211806	5.52744e-24	T	+	20	34179409	EPB41L1	0
20:33925094:C:T	GTEx/v8	Artery_Aorta	ENSG00000101019	C	2.363e-05	-0.104108	0.000752284	T	+	20	33925094	UQCC1	0
20:33936338:A:G	GTEx/v8	Artery_Aorta	ENSG00000101019	A	2.36332e-05	0.104871	0.000752284	A	+	20	33936338	UQCC1	0
20:33890350:C:G	GTEx/v8	Testis	ENSG00000204183	G	2.3634e-05	0.279424	0.00675264	C	-	20	33890350	GDF5OS	1
20:34138406:A:G	BIOSQTL	BIOS_eQTL_geneLevel	ENSG00000126001	A	2.36407e-05	4.22746	0.0147845	G	-	20	34138406	CEP250	0
20:34001915:C:T	BIOSQTL	BIOS_eQTL_geneLevel	ENSG00000125965	C	2.36828e-05	4.22714	0.0148119	T	-	20	34001915	GDF5	0
20:34001915:C:T	BIOSQTL	BIOS_eQTL_geneLevel	ENSG00000204183	C	2.36828e-05	4.22714	0.0148119	T	-	20	34001915	GDF5OS	0
19:10759442:A:G	GTEx/v7	Esophagus_Muscularis	ENSG00000129351	A	2.37106e-05	-0.12888	0.041738	G	+	19	10759442	ILF3	0
20:34068160:A:G	GTEx/v7	Heart_Left_Ventricle	ENSG00000126001	G	2.3711e-05	-0.282495	0.000216558	A	+	20	34068160	CEP250	0
20:34182069:A:G	GTEx/v8	Artery_Tibial	ENSG00000126001	A	2.37212e-05	0.121222	1.15239e-08	G	-	20	34182069	CEP250	0
20:34006176:C:T	GTEx/v6	Cells_Transformed_fibroblasts	ENSG00000125991	T	2.37387e-05	-4.31471	0.00020866	C	+	20	34006176	ERGIC3	0
20:33975181:A:C	GTEx/v7	Colon_Sigmoid	ENSG00000125965	A	2.37445e-05	-0.397144	0.000858987	A	-	20	33975181	GDF5	0
20:34006436:C:T	GTEx/v6	Cells_Transformed_fibroblasts	ENSG00000125991	C	2.37507e-05	-4.31459	0.00020866	T	+	20	34006436	ERGIC3	0
20:34075687:G:T	BIOSQTL	BIOS_eQTL_geneLevel	ENSG00000125991	G	2.37671e-05	-4.22613	0.0148493	T	+	20	34075687	ERGIC3	0
20:34006315:C:T	GTEx/v6	Cells_Transformed_fibroblasts	ENSG00000125991	T	2.37757e-05	-4.31434	0.00020866	C	+	20	34006315	ERGIC3	0
20:33972899:A:C	GTEx/v7	Pancreas	ENSG00000101019	C	2.37898e-05	0.250703	0.00727338	C	+	20	33972899	UQCC1	0
20:34153599:A:G	GTEx/v7	Brain_Frontal_Cortex_BA9	ENSG00000214078	G	2.37934e-05	-0.397102	1.18296e-09	A	+	20	34153599	CPNE1	0
20:34023219:C:T	GTEx/v7	Skin_Sun_Exposed_Lower_leg	ENSG00000125998	T	2.37965e-05	-0.128053	2.61145e-25	C	+	20	34023219	FAM83C	0
20:34045513:A:G	GTEx/v6	Esophagus_Mucosa	ENSG00000126001	G	2.38048e-05	4.32553	0.0372859	A	-	20	34045513	CEP250	0
20:34159447:C:G	GTEx/v7	Esophagus_Muscularis	ENSG00000126001	G	2.38222e-05	-0.205783	0.00157812	C	+	20	34159447	CEP250	0
20:34161966:C:T	GTEx/v7	Esophagus_Muscularis	ENSG00000126001	T	2.38222e-05	0.205783	0.00157812	T	+	20	34161966	CEP250	0
19:10748820:C:T	GTEx/v7	Skin_Sun_Exposed_Lower_leg	ENSG00000127616	C	2.38354e-05	0.10006	4.35544e-12	T	-	19	10748820	SMARCA4	0
19:10749236:C:T	GTEx/v7	Skin_Sun_Exposed_Lower_leg	ENSG00000127616	C	2.38354e-05	0.10006	4.35544e-12	T	-	19	10749236	SMARCA4	0
19:10745764:C:T	BRAINEAC	THAL	ENSG00000196361	NA	2.38554e-05	4.39432	0.0054435	T	NA	19	10745764	ELAVL3	0
20:34146310:T:TG	GTEx/v8	Cells_Cultured_fibroblasts	ENSG00000126001	T	2.38704e-05	-0.105424	1.69466e-08	T	-	20	34146310	CEP250	0
20:33926103:C:G	GTEx/v7	Heart_Atrial_Appendage	ENSG00000101019	G	2.38769e-05	-0.147657	0.00642006	C	+	20	33926103	UQCC1	1
20:34006315:C:T	GTEx/v8	Liver	ENSG00000101019	T	2.38818e-05	-0.268614	0.00620417	C	+	20	34006315	UQCC1	0
20:34006436:C:T	GTEx/v8	Liver	ENSG00000101019	C	2.38818e-05	-0.268614	0.00620417	T	+	20	34006436	UQCC1	0
15:58281079:G:GTGAC	GTEx/v8	Ovary	ENSG00000128918	GTGAC	2.38841e-05	-0.338931	0.0169267	G	+	15	58281079	ALDH1A2	0
20:34007663:A:T	GTEx/v8	Prostate	ENSG00000214078	A	2.38909e-05	-0.301274	1.47196e-31	T	+	20	34007663	CPNE1	0
15:58276358:A:G	GTEx/v8	Ovary	ENSG00000128918	G	2.38944e-05	-0.338744	0.0169267	A	+	15	58276358	ALDH1A2	0
20:33984976:C:T	GTEx/v6	Skin_Sun_Exposed_Lower_leg	ENSG00000125998	C	2.39123e-05	4.30264	0.00028813	C	+	20	33984976	FAM83C	0
20:34145461:C:T	GTEx/v8	Adipose_Subcutaneous	ENSG00000088298	C	2.39157e-05	0.123966	1.1604e-15	C	+	20	34145461	EDEM2	0
15:58257847:C:T	GTEx/v7	Artery_Tibial	ENSG00000128918	T	2.39184e-05	-0.186785	0.00084415	C	+	15	58257847	ALDH1A2	0
20:33912180:A:C	GTEx/v8	Adrenal_Gland	ENSG00000214078	C	2.39185e-05	-0.299238	8.25271e-43	A	+	20	33912180	CPNE1	0
20:33925094:C:T	GTEx/v7	Brain_Putamen_basal_ganglia	ENSG00000125965	C	2.39281e-05	0.522367	0.000719957	T	-	20	33925094	GDF5	0
20:33910406:A:G	GTEx/v8	Brain_Cortex	ENSG00000125965	A	2.39302e-05	0.353746	0.00451042	G	-	20	33910406	GDF5	0
20:33909784:C:T	GTEx/v8	Esophagus_Mucosa	ENSG00000126001	T	2.39319e-05	0.139755	1.37416e-22	C	-	20	33909784	CEP250	0
20:33910581:A:G	GTEx/v8	Esophagus_Mucosa	ENSG00000126001	A	2.39319e-05	0.139755	1.37416e-22	G	-	20	33910581	CEP250	0
20:34054729:C:T	GTEx/v6	Esophagus_Mucosa	ENSG00000126001	C	2.39422e-05	4.32414	0.0372859	T	-	20	34054729	CEP250	0
20:34006970:C:T	GTEx/v7	Heart_Atrial_Appendage	ENSG00000101019	C	2.39947e-05	0.148318	0.00642006	C	+	20	34006970	UQCC1	0
20:34068160:A:G	GTEx/v7	Brain_Putamen_basal_ganglia	ENSG00000214078	G	2.40086e-05	-0.527595	1.359e-12	A	+	20	34068160	CPNE1	0
20:34068695:A:G	GTEx/v7	Brain_Putamen_basal_ganglia	ENSG00000214078	A	2.40086e-05	-0.527595	1.359e-12	G	+	20	34068695	CPNE1	0
20:34082050:C:CT	GTEx/v7	Brain_Putamen_basal_ganglia	ENSG00000214078	CT	2.40086e-05	-0.527595	1.359e-12	C	+	20	34082050	CPNE1	0
20:34087309:C:G	GTEx/v7	Brain_Putamen_basal_ganglia	ENSG00000214078	G	2.40086e-05	-0.527595	1.359e-12	C	+	20	34087309	CPNE1	0
20:34096385:A:G	GTEx/v7	Brain_Putamen_basal_ganglia	ENSG00000214078	A	2.40086e-05	-0.527595	1.359e-12	G	+	20	34096385	CPNE1	0
20:34154741:C:T	GTEx/v8	Stomach	ENSG00000126001	T	2.40108e-05	0.187431	0.000396773	C	-	20	34154741	CEP250	0
20:33819415:A:G	GTEx/v7	Artery_Tibial	ENSG00000078814	G	2.40246e-05	0.134322	4.23987e-15	A	-	20	33819415	MYH7B	0
20:34075998:C:T	GTEx/v7	Heart_Left_Ventricle	ENSG00000126001	C	2.40437e-05	-0.281576	0.000216558	T	+	20	34075998	CEP250	1
20:34006970:C:T	GTEx/v8	Brain_Nucleus_accumbens_basal_ganglia	ENSG00000101019	C	2.4054e-05	0.115748	0.0131511	C	+	20	34006970	UQCC1	0
20:34008137:C:T	GTEx/v8	Brain_Nucleus_accumbens_basal_ganglia	ENSG00000101019	T	2.4054e-05	0.115748	0.0131511	T	+	20	34008137	UQCC1	0
20:34030606:A:G	GTEx/v8	Esophagus_Muscularis	ENSG00000214078	A	2.40656e-05	-0.218407	2.82338e-95	G	+	20	34030606	CPNE1	0
20:34075015:C:T	GTEx/v7	Pituitary	ENSG00000126001	T	2.40947e-05	-0.361126	0.013722	C	+	20	34075015	CEP250	0
20:34001541:C:G	BIOSQTL	BIOS_eQTL_geneLevel	ENSG00000125965	G	2.41072e-05	4.22317	0.0151037	C	-	20	34001541	GDF5	0
20:34001541:C:G	BIOSQTL	BIOS_eQTL_geneLevel	ENSG00000204183	G	2.41072e-05	4.22317	0.0151037	C	-	20	34001541	GDF5OS	0
19:10748073:C:G	BRAINEAC	THAL	ENSG00000196361	NA	2.41157e-05	4.39159	0.0054435	C	NA	19	10748073	ELAVL3	0
19:10748121:C:T	BRAINEAC	THAL	ENSG00000196361	NA	2.41289e-05	4.39145	0.0054435	C	NA	19	10748121	ELAVL3	0
20:34066312:C:T	GTEx/v7	Pituitary	ENSG00000126001	C	2.41416e-05	-0.363046	0.013722	T	+	20	34066312	CEP250	0
20:34005240:C:T	GTEx/v7	Pancreas	ENSG00000101019	C	2.41523e-05	0.248696	0.00727338	C	+	20	34005240	UQCC1	0
15:58257199:A:G	GTEx/v7	Artery_Tibial	ENSG00000128918	G	2.41535e-05	-0.194716	0.00084415	A	+	15	58257199	ALDH1A2	0
20:33963984:G:GC	GTEx/v6	Brain_Cerebellum	ENSG00000126001	G	2.41575e-05	4.48101	0.000770552	G	+	20	33963984	CEP250	0
20:33985057:A:G	GTEx/v6	Pancreas	ENSG00000101019	G	2.41735e-05	4.40661	0.0256806	G	+	20	33985057	UQCC1	0
20:33890350:C:G	GTEx/v7	Breast_Mammary_Tissue	ENSG00000101019	G	2.41786e-05	-0.250585	0.000641334	C	+	20	33890350	UQCC1	1
20:33909784:C:T	GTEx/v7	Breast_Mammary_Tissue	ENSG00000101019	T	2.41786e-05	-0.250585	0.000641334	C	+	20	33909784	UQCC1	0
20:33910581:A:G	GTEx/v7	Breast_Mammary_Tissue	ENSG00000101019	A	2.41786e-05	-0.250585	0.000641334	G	+	20	33910581	UQCC1	0
20:34105581:C:CA	EyeGEx	EyeGEx	ENSG00000125991	CA	2.4179e-05	0.388315	0.00596361	C	-	20	34105581	ERGIC3	0
20:33864484:A:G	GTEx/v8	Whole_Blood	ENSG00000125966	G	2.4179e-05	-0.151926	0.000108171	A	+	20	33864484	MMP24	0
20:33971914:C:T	GTEx/v8	Brain_Cerebellar_Hemisphere	ENSG00000214078	T	2.4186e-05	0.187158	8.21487e-16	T	+	20	33971914	CPNE1	0
20:34161966:C:T	PsychENCODE	PsychENCODE_eQTLs	ENSG00000125965	T	2.41944e-05	-0.0979131	0.00241017	T	-	20	34161966	GDF5	0
20:34181553:A:G	GTEx/v7	Breast_Mammary_Tissue	ENSG00000078814	A	2.42011e-05	-0.238605	0.00512608	A	-	20	34181553	MYH7B	0
20:34001541:C:G	EyeGEx	EyeGEx	ENSG00000214078	G	2.42059e-05	-0.299376	0.00666512	C	+	20	34001541	CPNE1	0
20:34143092:A:G	GTEx/v8	Cells_Cultured_fibroblasts	ENSG00000171222	A	2.42087e-05	0.114024	1.30449e-12	A	+	20	34143092	SCAND1	0
20:33880363:A:T	GTEx/v6	Nerve_Tibial	ENSG00000088298	T	2.42238e-05	-4.31659	0.000222679	A	+	20	33880363	EDEM2	0
20:34008623:A:G	GTEx/v7	Heart_Atrial_Appendage	ENSG00000101019	A	2.42245e-05	0.148308	0.00642006	A	+	20	34008623	UQCC1	0
20:34147998:A:G	GTEx/v8	Skin_Sun_Exposed_Lower_leg	ENSG00000126001	A	2.42378e-05	-0.135807	1.9289e-07	A	-	20	34147998	CEP250	1
6:33192662:A:G	GTEx/v7	Esophagus_Gastroesophageal_Junction	ENSG00000204228	A	2.42466e-05	-0.223216	5.08709e-06	G	+	6	33192662	HSD17B8	0
15:58353546:C:G	GTEx/v8	Artery_Tibial	ENSG00000128918	G	2.42533e-05	-0.139865	0.00772946	C	+	15	58353546	ALDH1A2	0
20:33926103:C:G	GTEx/v8	Brain_Cerebellar_Hemisphere	ENSG00000214078	G	2.42679e-05	-0.183969	8.21487e-16	C	+	20	33926103	CPNE1	1
20:33937704:A:G	GTEx/v7	Brain_Hippocampus	ENSG00000101019	A	2.4268e-05	0.240306	0.0152245	A	+	20	33937704	UQCC1	0
20:33942685:A:G	GTEx/v7	Brain_Hippocampus	ENSG00000101019	A	2.4268e-05	0.240306	0.0152245	A	+	20	33942685	UQCC1	1
20:33947730:C:T	GTEx/v7	Brain_Hippocampus	ENSG00000101019	C	2.4268e-05	0.240306	0.0152245	C	+	20	33947730	UQCC1	0
20:33966325:C:T	GTEx/v7	Brain_Hippocampus	ENSG00000101019	T	2.4268e-05	0.240306	0.0152245	T	+	20	33966325	UQCC1	0
20:33972053:C:T	GTEx/v7	Brain_Hippocampus	ENSG00000101019	T	2.4268e-05	0.240306	0.0152245	T	+	20	33972053	UQCC1	0
20:33976823:C:T	GTEx/v7	Brain_Hippocampus	ENSG00000101019	T	2.4268e-05	0.240306	0.0152245	T	+	20	33976823	UQCC1	0
20:33985568:C:T	GTEx/v7	Brain_Hippocampus	ENSG00000101019	T	2.4268e-05	0.240306	0.0152245	T	+	20	33985568	UQCC1	0
20:33994265:G:T	GTEx/v7	Brain_Hippocampus	ENSG00000101019	T	2.4268e-05	0.240306	0.0152245	T	+	20	33994265	UQCC1	0
20:33996433:C:T	GTEx/v7	Brain_Hippocampus	ENSG00000101019	C	2.4268e-05	0.240306	0.0152245	C	+	20	33996433	UQCC1	0
20:33999267:A:G	GTEx/v7	Brain_Hippocampus	ENSG00000101019	G	2.4268e-05	0.240306	0.0152245	G	+	20	33999267	UQCC1	0
20:34001058:C:T	GTEx/v7	Brain_Hippocampus	ENSG00000101019	T	2.4268e-05	0.240306	0.0152245	T	+	20	34001058	UQCC1	0
20:34001541:C:G	GTEx/v7	Brain_Hippocampus	ENSG00000101019	C	2.4268e-05	0.240306	0.0152245	C	+	20	34001541	UQCC1	0
20:34002272:C:CAT	GTEx/v7	Brain_Hippocampus	ENSG00000101019	C	2.4268e-05	0.240306	0.0152245	C	+	20	34002272	UQCC1	0
20:34006970:C:T	GTEx/v7	Brain_Hippocampus	ENSG00000101019	C	2.4268e-05	0.240306	0.0152245	C	+	20	34006970	UQCC1	0
20:34008137:C:T	GTEx/v7	Brain_Hippocampus	ENSG00000101019	T	2.4268e-05	0.240306	0.0152245	T	+	20	34008137	UQCC1	0
20:34008623:A:G	GTEx/v7	Brain_Hippocampus	ENSG00000101019	A	2.4268e-05	0.240306	0.0152245	A	+	20	34008623	UQCC1	0
15:58267416:G:GACAT	GTEx/v7	Artery_Tibial	ENSG00000128918	G	2.42714e-05	-0.194118	0.00084415	GACAT	+	15	58267416	ALDH1A2	0
15:58268372:C:T	GTEx/v7	Artery_Tibial	ENSG00000128918	T	2.42714e-05	-0.194118	0.00084415	C	+	15	58268372	ALDH1A2	0
20:34109427:A:G	GTEx/v6	Esophagus_Mucosa	ENSG00000126001	G	2.42807e-05	4.32076	0.0372859	A	-	20	34109427	CEP250	0
19:10756068:C:CTG	GTEx/v8	Whole_Blood	ENSG00000129347	CTG	2.42996e-05	0.0687008	1.85352e-14	C	-	19	10756068	KRI1	0
20:34109427:A:G	GTEx/v6	Cells_Transformed_fibroblasts	ENSG00000125991	G	2.43018e-05	-4.30911	0.00020866	A	+	20	34109427	ERGIC3	0
20:33926103:C:G	GTEx/v8	Artery_Aorta	ENSG00000171222	G	2.4314e-05	0.13226	4.83704e-16	C	-	20	33926103	SCAND1	1
20:33880781:C:CTAAG	GTEx/v7	Lung	ENSG00000100991	CTAAG	2.43151e-05	-0.0995312	4.96212e-06	C	+	20	33880781	TRPC4AP	0
19:10758453:A:G	GTEx/v7	Skin_Sun_Exposed_Lower_leg	ENSG00000127616	A	2.43169e-05	0.0999015	4.35544e-12	G	-	19	10758453	SMARCA4	0
20:33882720:A:G	GTEx/v7	Adipose_Visceral_Omentum	ENSG00000101460	G	2.432e-05	0.159422	3.34351e-19	A	-	20	33882720	MAP1LC3A	0
20:34011048:A:G	GTEx/v7	Brain_Putamen_basal_ganglia	ENSG00000125965	A	2.4322e-05	-0.489332	0.000719957	A	-	20	34011048	GDF5	0
20:33969530:C:T	BIOSQTL	BIOS_eQTL_geneLevel	ENSG00000125965	C	2.43221e-05	4.22113	0.0152248	T	-	20	33969530	GDF5	0
20:33969530:C:T	BIOSQTL	BIOS_eQTL_geneLevel	ENSG00000204183	C	2.43221e-05	4.22113	0.0152248	T	-	20	33969530	GDF5OS	0
20:33933846:C:T	GTEx/v7	Pancreas	ENSG00000101019	C	2.43522e-05	0.250421	0.00727338	C	+	20	33933846	UQCC1	0
20:33934301:C:T	GTEx/v7	Pancreas	ENSG00000101019	C	2.43522e-05	0.250421	0.00727338	C	+	20	33934301	UQCC1	0
20:33940495:T:TTC	GTEx/v7	Pancreas	ENSG00000101019	TTC	2.43522e-05	0.250421	0.00727338	TTC	+	20	33940495	UQCC1	0
20:33947285:C:G	GTEx/v7	Pancreas	ENSG00000101019	G	2.43522e-05	0.250421	0.00727338	G	+	20	33947285	UQCC1	0
20:33948919:A:G	GTEx/v7	Pancreas	ENSG00000101019	G	2.43522e-05	0.250421	0.00727338	G	+	20	33948919	UQCC1	0
20:33949282:C:T	GTEx/v7	Pancreas	ENSG00000101019	C	2.43522e-05	0.250421	0.00727338	C	+	20	33949282	UQCC1	0
20:33951799:A:G	GTEx/v7	Pancreas	ENSG00000101019	A	2.43522e-05	0.250421	0.00727338	A	+	20	33951799	UQCC1	0
20:33952620:A:G	GTEx/v7	Pancreas	ENSG00000101019	A	2.43522e-05	0.250421	0.00727338	A	+	20	33952620	UQCC1	1
20:33966260:C:T	GTEx/v7	Pancreas	ENSG00000101019	C	2.43522e-05	0.250421	0.00727338	C	+	20	33966260	UQCC1	0
20:33967523:C:T	GTEx/v7	Pancreas	ENSG00000101019	C	2.43522e-05	0.250421	0.00727338	C	+	20	33967523	UQCC1	0
20:33971085:A:G	GTEx/v7	Pancreas	ENSG00000101019	G	2.43522e-05	0.250421	0.00727338	G	+	20	33971085	UQCC1	0
20:33971914:C:T	GTEx/v7	Pancreas	ENSG00000101019	T	2.43522e-05	0.250421	0.00727338	T	+	20	33971914	UQCC1	0
20:33972948:A:G	GTEx/v7	Pancreas	ENSG00000101019	A	2.43522e-05	0.250421	0.00727338	A	+	20	33972948	UQCC1	0
20:33974163:A:T	GTEx/v7	Pancreas	ENSG00000101019	A	2.43522e-05	0.250421	0.00727338	A	+	20	33974163	UQCC1	0
20:33880729:A:C	GTEx/v7	Testis	ENSG00000101464	C	2.43598e-05	0.296174	2.9034e-27	A	-	20	33880729	PIGU	0
20:34019579:C:T	GTEx/v7	Esophagus_Muscularis	ENSG00000214078	T	2.43699e-05	-0.239864	4.89058e-68	C	+	20	34019579	CPNE1	0
20:33976474:C:G	EyeGEx	EyeGEx	ENSG00000214078	G	2.437e-05	-0.298969	0.00671031	C	+	20	33976474	CPNE1	0
6:33178010:G:T	GTEx/v7	Colon_Sigmoid	ENSG00000204228	T	2.43736e-05	-0.226572	1.88017e-06	G	+	6	33178010	HSD17B8	0
20:34055706:C:T	GTEx/v7	Brain_Anterior_cingulate_cortex_BA24	ENSG00000214078	C	2.43737e-05	-0.427718	2.68561e-12	T	+	20	34055706	CPNE1	0
20:34154741:C:T	GTEx/v7	Esophagus_Mucosa	ENSG00000101019	T	2.43756e-05	-0.164809	1.75771e-17	C	+	20	34154741	UQCC1	0
20:34143092:A:G	GTEx/v8	Artery_Tibial	ENSG00000088367	A	2.44006e-05	-0.114004	1.69076e-23	A	-	20	34143092	EPB41L1	0
20:33819415:A:G	GTEx/v8	Breast_Mammary_Tissue	ENSG00000101460	G	2.44094e-05	0.119428	2.51443e-14	A	-	20	33819415	MAP1LC3A	0
20:34025756:A:G	GTEx/v7	Cells_EBV-transformed_lymphocytes	ENSG00000101019	G	2.44215e-05	-0.477205	0.0279441	A	+	20	34025756	UQCC1	1
20:33913322:G:T	GTEx/v7	Brain_Hippocampus	ENSG00000101019	T	2.44252e-05	-0.240371	0.0152245	G	+	20	33913322	UQCC1	0
20:33894463:A:G	GTEx/v8	Spleen	ENSG00000101019	G	2.44269e-05	-0.201843	0.000131845	A	+	20	33894463	UQCC1	0
20:33905727:A:AGGGCT	GTEx/v8	Spleen	ENSG00000101019	AGGGCT	2.44269e-05	-0.201843	0.000131845	A	+	20	33905727	UQCC1	0
20:33907909:C:T	GTEx/v8	Spleen	ENSG00000101019	C	2.44269e-05	-0.201843	0.000131845	T	+	20	33907909	UQCC1	0
20:33913322:G:T	GTEx/v8	Spleen	ENSG00000101019	T	2.44269e-05	-0.201843	0.000131845	G	+	20	33913322	UQCC1	0
20:33914208:A:G	GTEx/v8	Spleen	ENSG00000101019	G	2.44269e-05	-0.201843	0.000131845	A	+	20	33914208	UQCC1	1
20:34006315:C:T	GTEx/v8	Heart_Left_Ventricle	ENSG00000214078	T	2.44641e-05	-0.175522	4.20569e-75	C	+	20	34006315	CPNE1	0
20:34006436:C:T	GTEx/v8	Heart_Left_Ventricle	ENSG00000214078	C	2.44641e-05	-0.175522	4.20569e-75	T	+	20	34006436	CPNE1	0
20:34062710:C:T	GTEx/v8	Esophagus_Gastroesophageal_Junction	ENSG00000214078	C	2.44722e-05	0.280498	3.65874e-61	C	+	20	34062710	CPNE1	0
20:34066346:C:T	GTEx/v8	Esophagus_Gastroesophageal_Junction	ENSG00000214078	T	2.44722e-05	0.280498	3.65874e-61	T	+	20	34066346	CPNE1	0
20:34088764:A:G	GTEx/v8	Esophagus_Gastroesophageal_Junction	ENSG00000214078	G	2.44722e-05	0.280498	3.65874e-61	G	+	20	34088764	CPNE1	0
20:34107160:C:G	GTEx/v8	Esophagus_Gastroesophageal_Junction	ENSG00000214078	C	2.44722e-05	-0.280498	3.65874e-61	G	+	20	34107160	CPNE1	0
20:34008137:C:T	GTEx/v6	Cells_Transformed_fibroblasts	ENSG00000088298	T	2.44813e-05	4.30735	0.00732098	T	+	20	34008137	EDEM2	0
20:33982846:A:G	GTEx/v8	Esophagus_Mucosa	ENSG00000126001	A	2.44843e-05	-0.140924	1.37416e-22	A	-	20	33982846	CEP250	0
20:34070056:T:TTTTG	GTEx/v7	Thyroid	ENSG00000101019	T	2.44981e-05	-0.163756	1.36416e-08	TTTTG	+	20	34070056	UQCC1	0
6:44752124:C:T	DICE	T_CD4_naive	ENSG00000124813	T	2.45034e-05	0.809485	0.049	C	-	6	44752124	RUNX2	0
6:44752286:A:G	DICE	T_CD4_naive	ENSG00000124813	A	2.45034e-05	0.809485	0.049	G	-	6	44752286	RUNX2	0
19:10776606:A:T	BIOSQTL	BIOS_eQTL_geneLevel	ENSG00000065989	T	2.45606e-05	-4.21863	0.0152996	A	+	19	10776606	PDE4A	0
20:33927006:A:C	GTEx/v8	Prostate	ENSG00000125998	C	2.45713e-05	-0.215457	5.4669e-05	A	+	20	33927006	FAM83C	0
20:33931344:A:G	GTEx/v8	Prostate	ENSG00000125998	G	2.45713e-05	0.215457	5.4669e-05	G	+	20	33931344	FAM83C	0
20:33799280:G:T	GTEx/v7	Adipose_Subcutaneous	ENSG00000101000	G	2.45824e-05	-0.162176	2.13221e-14	T	+	20	33799280	PROCR	0
6:44720722:C:G	DICE	NK	ENSG00000196284	G	2.46031e-05	0.753034	0.049	C	-	6	44720722	SUPT3H	0
20:34030425:C:T	GTEx/v7	Lung	ENSG00000101019	T	2.46076e-05	-0.192024	2.65094e-09	C	+	20	34030425	UQCC1	0
9:116935688:C:T	GTEx/v8	Esophagus_Mucosa	ENSG00000196739	T	2.46431e-05	-0.149504	1.37067e-10	T	-	9	116935688	COL27A1	0
15:58310387:C:G	GTEx/v8	Artery_Tibial	ENSG00000128918	C	2.46454e-05	-0.140696	0.00772946	G	+	15	58310387	ALDH1A2	0
20:34126715:A:G	BIOSQTL	BIOS_eQTL_geneLevel	ENSG00000061656	G	2.46479e-05	-4.21781	0.01532	A	+	20	34126715	SPAG4	0
20:34023219:C:T	GTEx/v8	Brain_Caudate_basal_ganglia	ENSG00000214078	T	2.46524e-05	-0.273524	1.35993e-30	C	+	20	34023219	CPNE1	0
20:34005214:C:T	GTEx/v8	Artery_Aorta	ENSG00000101019	T	2.46733e-05	0.105079	0.000752284	T	+	20	34005214	UQCC1	0
20:33984976:C:T	GTEx/v7	Whole_Blood	ENSG00000214078	C	2.46795e-05	0.186815	2.00838e-93	C	+	20	33984976	CPNE1	0
20:34073379:A:G	GTEx/v7	Pituitary	ENSG00000126001	A	2.46835e-05	-0.359299	0.013722	G	+	20	34073379	CEP250	0
20:33985568:C:T	GTEx/v6	Cells_Transformed_fibroblasts	ENSG00000088298	T	2.46857e-05	4.30536	0.00732098	T	+	20	33985568	EDEM2	0
20:34006176:C:T	GTEx/v7	Brain_Putamen_basal_ganglia	ENSG00000125965	T	2.47244e-05	0.484735	0.000719957	C	-	20	34006176	GDF5	0
20:34006315:C:T	GTEx/v7	Brain_Putamen_basal_ganglia	ENSG00000125965	T	2.47244e-05	0.484735	0.000719957	C	-	20	34006315	GDF5	0
20:34006436:C:T	GTEx/v7	Brain_Putamen_basal_ganglia	ENSG00000125965	C	2.47244e-05	0.484735	0.000719957	T	-	20	34006436	GDF5	0
20:34007663:A:T	GTEx/v7	Brain_Putamen_basal_ganglia	ENSG00000125965	A	2.47244e-05	0.484735	0.000719957	T	-	20	34007663	GDF5	0
20:33975181:A:C	GTEx/v7	Heart_Atrial_Appendage	ENSG00000101019	A	2.47254e-05	0.145815	0.00642006	A	+	20	33975181	UQCC1	0
19:10759009:T:TG	GTEx/v7	Esophagus_Muscularis	ENSG00000129351	T	2.47422e-05	-0.135581	0.041738	TG	+	19	10759009	ILF3	0
20:34153856:A:C	GTEx/v7	Brain_Hippocampus	ENSG00000126001	C	2.47473e-05	-0.575298	0.00512947	A	+	20	34153856	CEP250	0
20:34011048:A:G	GTEx/v7	Artery_Tibial	ENSG00000214078	A	2.47494e-05	0.236805	9.8559e-87	A	+	20	34011048	CPNE1	0
20:34004767:C:T	GTEx/v6	Skin_Sun_Exposed_Lower_leg	ENSG00000125998	T	2.47556e-05	4.29441	0.00028813	T	+	20	34004767	FAM83C	0
20:34153599:A:G	GTEx/v8	Esophagus_Mucosa	ENSG00000101019	A	2.4766e-05	0.134334	2.74684e-19	A	+	20	34153599	UQCC1	0
20:33936338:A:G	GTEx/v8	Muscle_Skeletal	ENSG00000244005	A	2.47819e-05	-0.0975895	4.73296e-05	A	-	20	33936338	NFS1	0
6:33192662:A:G	GTEx/v8	Adipose_Visceral_Omentum	ENSG00000204228	A	2.47894e-05	-0.128214	9.57341e-11	G	+	6	33192662	HSD17B8	0
20:33915571:A:G	GTEx/v8	Brain_Nucleus_accumbens_basal_ganglia	ENSG00000101019	G	2.47997e-05	-0.116303	0.0131511	A	+	20	33915571	UQCC1	0
20:33997734:A:G	GTEx/v6	Pancreas	ENSG00000101019	A	2.4824e-05	4.39985	0.0256806	A	+	20	33997734	UQCC1	0
20:33977349:A:G	GTEx/v7	Brain_Caudate_basal_ganglia	ENSG00000101019	A	2.48359e-05	0.213196	0.00820427	A	+	20	33977349	UQCC1	0
20:34109718:A:G	GTEx/v6	Cells_Transformed_fibroblasts	ENSG00000125991	G	2.4837e-05	-4.3039	0.00020866	A	+	20	34109718	ERGIC3	0
20:34146310:T:TG	GTEx/v7	Brain_Anterior_cingulate_cortex_BA24	ENSG00000125991	TG	2.48444e-05	0.487761	0.0156504	T	-	20	34146310	ERGIC3	0
20:33985057:A:G	GTEx/v7	Pancreas	ENSG00000101019	G	2.4845e-05	0.251523	0.00727338	G	+	20	33985057	UQCC1	0
19:10766798:A:C	GTEx/v8	Skin_Sun_Exposed_Lower_leg	ENSG00000127616	C	2.48514e-05	0.0833368	1.44213e-25	A	-	19	10766798	SMARCA4	0
20:34030425:C:T	GTEx/v6	Skin_Sun_Exposed_Lower_leg	ENSG00000101019	T	2.4852e-05	-4.29348	0.00028813	C	+	20	34030425	UQCC1	0
20:33864484:A:G	GTEx/v8	Brain_Caudate_basal_ganglia	ENSG00000131069	G	2.48542e-05	0.198754	3.49342e-09	A	-	20	33864484	ACSS2	0
20:33907161:C:T	EyeGEx	EyeGEx	ENSG00000214078	C	2.48675e-05	-0.299683	0.00684729	T	+	20	33907161	CPNE1	1
20:33914208:A:G	EyeGEx	EyeGEx	ENSG00000214078	G	2.48675e-05	-0.299683	0.00684729	A	+	20	33914208	CPNE1	1
20:33907909:C:T	EyeGEx	EyeGEx	ENSG00000214078	C	2.48756e-05	-0.29968	0.00684952	T	+	20	33907909	CPNE1	0
20:33913322:G:T	EyeGEx	EyeGEx	ENSG00000214078	T	2.48783e-05	-0.299678	0.00685027	G	+	20	33913322	CPNE1	0
20:34101153:A:G	GTEx/v8	Adipose_Subcutaneous	ENSG00000088298	A	2.48852e-05	-0.139178	1.1604e-15	G	+	20	34101153	EDEM2	0
19:10772112:C:T	GTEx/v7	Esophagus_Muscularis	ENSG00000129351	C	2.48895e-05	-0.131898	0.041738	T	+	19	10772112	ILF3	0
20:34165609:C:T	GTEx/v7	Brain_Cerebellar_Hemisphere	ENSG00000214078	T	2.4923e-05	0.286244	1.4162e-08	T	+	20	34165609	CPNE1	0
20:34179409:T:TA	GTEx/v8	Ovary	ENSG00000214078	T	2.49331e-05	0.43482	5.00973e-14	T	+	20	34179409	CPNE1	0
20:34023962:A:G	GTEx/v6	Esophagus_Mucosa	ENSG00000088367	A	2.49387e-05	-4.31431	0.000312239	G	+	20	34023962	EPB41L1	1
20:34048625:C:T	GTEx/v6	Adipose_Subcutaneous	ENSG00000101019	C	2.49419e-05	-4.29385	0.000270753	T	+	20	34048625	UQCC1	0
20:33903636:C:T	GTEx/v8	Muscle_Skeletal	ENSG00000244005	T	2.49548e-05	0.097154	4.73296e-05	C	-	20	33903636	NFS1	0
20:33905619:A:G	GTEx/v8	Muscle_Skeletal	ENSG00000244005	A	2.49548e-05	0.097154	4.73296e-05	G	-	20	33905619	NFS1	0
20:33905904:A:C	GTEx/v8	Muscle_Skeletal	ENSG00000244005	A	2.49548e-05	0.097154	4.73296e-05	C	-	20	33905904	NFS1	0
15:58295616:A:T	GTEx/v7	Artery_Tibial	ENSG00000128918	A	2.49573e-05	-0.186239	0.00084415	T	+	15	58295616	ALDH1A2	0
20:33986271:C:T	GTEx/v6	Thyroid	ENSG00000101019	C	2.49602e-05	4.30045	0.000789897	C	+	20	33986271	UQCC1	0
15:58291507:A:C	GTEx/v8	Artery_Tibial	ENSG00000128918	A	2.49824e-05	-0.140736	0.00772946	C	+	15	58291507	ALDH1A2	0
20:33933846:C:T	GTEx/v8	Esophagus_Muscularis	ENSG00000101019	C	2.49866e-05	0.0990669	0.00264812	C	+	20	33933846	UQCC1	0
20:33934301:C:T	GTEx/v8	Esophagus_Muscularis	ENSG00000101019	C	2.49866e-05	0.0990669	0.00264812	C	+	20	33934301	UQCC1	0
20:33940495:T:TTC	GTEx/v8	Esophagus_Muscularis	ENSG00000101019	TTC	2.49866e-05	0.0990669	0.00264812	TTC	+	20	33940495	UQCC1	0
20:33942261:A:G	GTEx/v8	Esophagus_Muscularis	ENSG00000101019	A	2.49866e-05	0.0990669	0.00264812	A	+	20	33942261	UQCC1	0
20:33942263:A:G	GTEx/v8	Esophagus_Muscularis	ENSG00000101019	G	2.49866e-05	0.0990669	0.00264812	G	+	20	33942263	UQCC1	0
20:33947285:C:G	GTEx/v8	Esophagus_Muscularis	ENSG00000101019	G	2.49866e-05	0.0990669	0.00264812	G	+	20	33947285	UQCC1	0
20:33948919:A:G	GTEx/v8	Esophagus_Muscularis	ENSG00000101019	G	2.49866e-05	0.0990669	0.00264812	G	+	20	33948919	UQCC1	0
20:33949282:C:T	GTEx/v8	Esophagus_Muscularis	ENSG00000101019	C	2.49866e-05	0.0990669	0.00264812	C	+	20	33949282	UQCC1	0
20:33951799:A:G	GTEx/v8	Esophagus_Muscularis	ENSG00000101019	A	2.49866e-05	0.0990669	0.00264812	A	+	20	33951799	UQCC1	0
20:33952620:A:G	GTEx/v8	Esophagus_Muscularis	ENSG00000101019	A	2.49866e-05	0.0990669	0.00264812	A	+	20	33952620	UQCC1	1
20:33960308:C:T	GTEx/v8	Esophagus_Muscularis	ENSG00000101019	T	2.49866e-05	0.0990669	0.00264812	T	+	20	33960308	UQCC1	0
20:33960450:C:T	GTEx/v8	Esophagus_Muscularis	ENSG00000101019	C	2.49866e-05	0.0990669	0.00264812	C	+	20	33960450	UQCC1	0
20:33961845:A:C	GTEx/v8	Esophagus_Muscularis	ENSG00000101019	A	2.49866e-05	0.0990669	0.00264812	A	+	20	33961845	UQCC1	0
20:33966260:C:T	GTEx/v8	Esophagus_Muscularis	ENSG00000101019	C	2.49866e-05	0.0990669	0.00264812	C	+	20	33966260	UQCC1	0
20:33967523:C:T	GTEx/v8	Esophagus_Muscularis	ENSG00000101019	C	2.49866e-05	0.0990669	0.00264812	C	+	20	33967523	UQCC1	0
20:33971085:A:G	GTEx/v8	Esophagus_Muscularis	ENSG00000101019	G	2.49866e-05	0.0990669	0.00264812	G	+	20	33971085	UQCC1	0
20:33972899:A:C	GTEx/v8	Esophagus_Muscularis	ENSG00000101019	C	2.49866e-05	0.0990669	0.00264812	C	+	20	33972899	UQCC1	0
20:33972948:A:G	GTEx/v8	Esophagus_Muscularis	ENSG00000101019	A	2.49866e-05	0.0990669	0.00264812	A	+	20	33972948	UQCC1	0
20:33973378:A:G	GTEx/v8	Esophagus_Muscularis	ENSG00000101019	A	2.49866e-05	0.0990669	0.00264812	A	+	20	33973378	UQCC1	0
20:33974051:C:T	GTEx/v8	Esophagus_Muscularis	ENSG00000101019	C	2.49866e-05	0.0990669	0.00264812	C	+	20	33974051	UQCC1	0
20:33974163:A:T	GTEx/v8	Esophagus_Muscularis	ENSG00000101019	A	2.49866e-05	0.0990669	0.00264812	A	+	20	33974163	UQCC1	0
20:34006970:C:T	GTEx/v8	Heart_Left_Ventricle	ENSG00000214078	C	2.50349e-05	0.167659	4.20569e-75	C	+	20	34006970	CPNE1	0
20:34008623:A:G	GTEx/v8	Heart_Left_Ventricle	ENSG00000214078	A	2.50349e-05	0.167659	4.20569e-75	A	+	20	34008623	CPNE1	0
20:34023962:A:G	GTEx/v7	Brain_Anterior_cingulate_cortex_BA24	ENSG00000126001	A	2.50371e-05	-0.374462	4.96965e-05	G	+	20	34023962	CEP250	1
20:34036699:A:C	GTEx/v7	Breast_Mammary_Tissue	ENSG00000078814	C	2.51004e-05	0.231537	0.00512608	A	-	20	34036699	MYH7B	0
20:34186331:A:G	GTEx/v8	Cells_Cultured_fibroblasts	ENSG00000171222	A	2.51075e-05	-0.119528	1.30449e-12	G	+	20	34186331	SCAND1	0
19:10794630:G:T	BIOSQTL	BIOS_eQTL_geneLevel	ENSG00000065989	G	2.5111e-05	4.21385	0.0156413	G	+	19	10794630	PDE4A	0
20:34022387:A:C	GTEx/v8	Pancreas	ENSG00000101019	A	2.5128e-05	0.182006	4.03193e-06	A	+	20	34022387	UQCC1	1
20:33926268:A:T	GTEx/v8	Brain_Frontal_Cortex_BA9	ENSG00000125965	T	2.51481e-05	0.354222	0.010051	A	-	20	33926268	GDF5	0
20:33933846:C:T	GTEx/v8	Brain_Frontal_Cortex_BA9	ENSG00000125965	C	2.51481e-05	-0.354222	0.010051	C	-	20	33933846	GDF5	0
20:33934301:C:T	GTEx/v8	Brain_Frontal_Cortex_BA9	ENSG00000125965	C	2.51481e-05	-0.354222	0.010051	C	-	20	33934301	GDF5	0
20:33940495:T:TTC	GTEx/v8	Brain_Frontal_Cortex_BA9	ENSG00000125965	TTC	2.51481e-05	-0.354222	0.010051	TTC	-	20	33940495	GDF5	0
20:33942261:A:G	GTEx/v8	Brain_Frontal_Cortex_BA9	ENSG00000125965	A	2.51481e-05	-0.354222	0.010051	A	-	20	33942261	GDF5	0
20:33942263:A:G	GTEx/v8	Brain_Frontal_Cortex_BA9	ENSG00000125965	G	2.51481e-05	-0.354222	0.010051	G	-	20	33942263	GDF5	0
20:33947285:C:G	GTEx/v8	Brain_Frontal_Cortex_BA9	ENSG00000125965	G	2.51481e-05	-0.354222	0.010051	G	-	20	33947285	GDF5	0
20:33948919:A:G	GTEx/v8	Brain_Frontal_Cortex_BA9	ENSG00000125965	G	2.51481e-05	-0.354222	0.010051	G	-	20	33948919	GDF5	0
20:33949282:C:T	GTEx/v8	Brain_Frontal_Cortex_BA9	ENSG00000125965	C	2.51481e-05	-0.354222	0.010051	C	-	20	33949282	GDF5	0
20:33951799:A:G	GTEx/v8	Brain_Frontal_Cortex_BA9	ENSG00000125965	A	2.51481e-05	-0.354222	0.010051	A	-	20	33951799	GDF5	0
20:33952620:A:G	GTEx/v8	Brain_Frontal_Cortex_BA9	ENSG00000125965	A	2.51481e-05	-0.354222	0.010051	A	-	20	33952620	GDF5	1
20:33960308:C:T	GTEx/v8	Brain_Frontal_Cortex_BA9	ENSG00000125965	T	2.51481e-05	-0.354222	0.010051	T	-	20	33960308	GDF5	0
20:33960450:C:T	GTEx/v8	Brain_Frontal_Cortex_BA9	ENSG00000125965	C	2.51481e-05	-0.354222	0.010051	C	-	20	33960450	GDF5	0
20:33960799:A:G	GTEx/v8	Brain_Frontal_Cortex_BA9	ENSG00000125965	G	2.51481e-05	-0.354222	0.010051	G	-	20	33960799	GDF5	0
20:33961845:A:C	GTEx/v8	Brain_Frontal_Cortex_BA9	ENSG00000125965	A	2.51481e-05	-0.354222	0.010051	A	-	20	33961845	GDF5	0
20:33966260:C:T	GTEx/v8	Brain_Frontal_Cortex_BA9	ENSG00000125965	C	2.51481e-05	-0.354222	0.010051	C	-	20	33966260	GDF5	0
20:33967523:C:T	GTEx/v8	Brain_Frontal_Cortex_BA9	ENSG00000125965	C	2.51481e-05	-0.354222	0.010051	C	-	20	33967523	GDF5	0
20:33971085:A:G	GTEx/v8	Brain_Frontal_Cortex_BA9	ENSG00000125965	G	2.51481e-05	-0.354222	0.010051	G	-	20	33971085	GDF5	0
20:33972899:A:C	GTEx/v8	Brain_Frontal_Cortex_BA9	ENSG00000125965	C	2.51481e-05	-0.354222	0.010051	C	-	20	33972899	GDF5	0
20:33972948:A:G	GTEx/v8	Brain_Frontal_Cortex_BA9	ENSG00000125965	A	2.51481e-05	-0.354222	0.010051	A	-	20	33972948	GDF5	0
20:33973378:A:G	GTEx/v8	Brain_Frontal_Cortex_BA9	ENSG00000125965	A	2.51481e-05	-0.354222	0.010051	A	-	20	33973378	GDF5	0
20:33974051:C:T	GTEx/v8	Brain_Frontal_Cortex_BA9	ENSG00000125965	C	2.51481e-05	-0.354222	0.010051	C	-	20	33974051	GDF5	0
20:33974163:A:T	GTEx/v8	Brain_Frontal_Cortex_BA9	ENSG00000125965	A	2.51481e-05	-0.354222	0.010051	A	-	20	33974163	GDF5	0
20:33975181:A:C	GTEx/v8	Brain_Frontal_Cortex_BA9	ENSG00000125965	A	2.51481e-05	-0.354222	0.010051	A	-	20	33975181	GDF5	0
20:33982435:A:G	GTEx/v8	Brain_Frontal_Cortex_BA9	ENSG00000125965	A	2.51481e-05	-0.354222	0.010051	A	-	20	33982435	GDF5	0
20:33986271:C:T	GTEx/v8	Brain_Frontal_Cortex_BA9	ENSG00000125965	C	2.51481e-05	-0.354222	0.010051	C	-	20	33986271	GDF5	0
20:33992761:A:T	GTEx/v8	Brain_Frontal_Cortex_BA9	ENSG00000125965	A	2.51481e-05	-0.354222	0.010051	A	-	20	33992761	GDF5	0
20:33995972:C:T	GTEx/v8	Brain_Frontal_Cortex_BA9	ENSG00000125965	T	2.51481e-05	-0.354222	0.010051	T	-	20	33995972	GDF5	0
20:33939973:C:G	GTEx/v8	Brain_Frontal_Cortex_BA9	ENSG00000125965	C	2.51495e-05	-0.363151	0.010051	C	-	20	33939973	GDF5	0
20:33943281:C:T	GTEx/v8	Brain_Frontal_Cortex_BA9	ENSG00000125965	T	2.51495e-05	-0.363151	0.010051	T	-	20	33943281	GDF5	0
20:33958127:C:G	GTEx/v8	Brain_Frontal_Cortex_BA9	ENSG00000125965	G	2.51495e-05	-0.363151	0.010051	G	-	20	33958127	GDF5	0
20:33980860:C:T	GTEx/v8	Brain_Frontal_Cortex_BA9	ENSG00000125965	C	2.51495e-05	-0.363151	0.010051	C	-	20	33980860	GDF5	0
20:33982846:A:G	GTEx/v8	Brain_Frontal_Cortex_BA9	ENSG00000125965	A	2.51495e-05	-0.363151	0.010051	A	-	20	33982846	GDF5	0
20:34003740:C:T	GTEx/v8	Brain_Frontal_Cortex_BA9	ENSG00000125965	C	2.51495e-05	0.363151	0.010051	T	-	20	34003740	GDF5	0
15:58246602:A:C	GTEx/v8	Artery_Tibial	ENSG00000128918	C	2.51599e-05	-0.140529	0.00772946	A	+	15	58246602	ALDH1A2	0
15:58246768:G:T	GTEx/v8	Artery_Tibial	ENSG00000128918	G	2.51599e-05	-0.140529	0.00772946	T	+	15	58246768	ALDH1A2	0
15:58300895:C:G	GTEx/v7	Artery_Tibial	ENSG00000128918	C	2.51686e-05	-0.185749	0.00084415	G	+	15	58300895	ALDH1A2	0
19:10780802:A:G	GTEx/v8	Whole_Blood	ENSG00000129347	A	2.51745e-05	0.0689519	1.85352e-14	G	-	19	10780802	KRI1	0
19:10787744:C:G	GTEx/v8	Whole_Blood	ENSG00000129347	G	2.51745e-05	0.0689519	1.85352e-14	C	-	19	10787744	KRI1	0
19:10790162:C:T	GTEx/v8	Whole_Blood	ENSG00000129347	C	2.51745e-05	0.0689519	1.85352e-14	T	-	19	10790162	KRI1	0
20:34090096:C:CT	GTEx/v8	Esophagus_Gastroesophageal_Junction	ENSG00000214078	CT	2.5181e-05	0.277457	3.65874e-61	CT	+	20	34090096	CPNE1	0
20:34099789:A:G	GTEx/v8	Colon_Transverse	ENSG00000126001	A	2.51813e-05	-0.179619	0.00136925	A	-	20	34099789	CEP250	0
20:34107956:A:G	GTEx/v8	Colon_Transverse	ENSG00000126001	A	2.51813e-05	-0.179619	0.00136925	A	-	20	34107956	CEP250	0
20:33971914:C:T	GTEx/v8	Artery_Aorta	ENSG00000101019	T	2.51817e-05	0.104232	0.000752284	T	+	20	33971914	UQCC1	0
20:33909245:A:G	GTEx/v8	Brain_Cortex	ENSG00000125965	A	2.52007e-05	0.354543	0.00451042	G	-	20	33909245	GDF5	0
20:33909752:C:T	GTEx/v8	Brain_Cortex	ENSG00000125965	C	2.52007e-05	0.354543	0.00451042	T	-	20	33909752	GDF5	0
20:33910871:C:T	GTEx/v8	Brain_Cortex	ENSG00000125965	C	2.52007e-05	0.354543	0.00451042	T	-	20	33910871	GDF5	0
20:33910896:C:T	GTEx/v8	Brain_Cortex	ENSG00000125965	C	2.52007e-05	0.354543	0.00451042	T	-	20	33910896	GDF5	0
6:33187355:C:T	GTEx/v8	Breast_Mammary_Tissue	ENSG00000204228	T	2.52171e-05	-0.13067	2.69086e-10	C	+	6	33187355	HSD17B8	0
20:34109718:A:G	GTEx/v6	Esophagus_Mucosa	ENSG00000126001	G	2.52757e-05	4.31107	0.0372859	A	-	20	34109718	CEP250	0
20:33973378:A:G	GTEx/v7	Pancreas	ENSG00000101019	A	2.52842e-05	0.250189	0.00727338	A	+	20	33973378	UQCC1	0
20:34178365:C:T	GTEx/v8	Whole_Blood	ENSG00000101019	T	2.52859e-05	0.123668	2.39643e-16	T	+	20	34178365	UQCC1	0
20:33956004:A:T	GTEx/v8	Artery_Aorta	ENSG00000171222	T	2.53016e-05	-0.129906	4.83704e-16	T	-	20	33956004	SCAND1	0
20:33958253:A:T	GTEx/v8	Artery_Aorta	ENSG00000171222	T	2.53016e-05	-0.129906	4.83704e-16	T	-	20	33958253	SCAND1	0
20:33976474:C:G	GTEx/v8	Artery_Aorta	ENSG00000171222	C	2.53016e-05	-0.129906	4.83704e-16	C	-	20	33976474	SCAND1	0
20:33983485:A:G	GTEx/v8	Artery_Aorta	ENSG00000171222	G	2.53016e-05	-0.129906	4.83704e-16	G	-	20	33983485	SCAND1	0
20:33985057:A:G	GTEx/v8	Artery_Aorta	ENSG00000171222	G	2.53016e-05	-0.129906	4.83704e-16	G	-	20	33985057	SCAND1	0
19:10748073:C:G	GTEx/v7	Muscle_Skeletal	ENSG00000129347	G	2.53166e-05	-0.138228	4.13405e-23	C	+	19	10748073	KRI1	0
20:33977349:A:G	GTEx/v7	Lung	ENSG00000214078	A	2.53188e-05	0.215095	3.39491e-86	A	+	20	33977349	CPNE1	0
20:34006970:C:T	GTEx/v8	Esophagus_Mucosa	ENSG00000125998	C	2.53322e-05	0.120343	7.24868e-31	C	+	20	34006970	FAM83C	0
20:34008623:A:G	GTEx/v8	Esophagus_Mucosa	ENSG00000125998	A	2.53322e-05	0.120343	7.24868e-31	A	+	20	34008623	FAM83C	0
20:34165609:C:T	GTEx/v8	Adipose_Visceral_Omentum	ENSG00000126001	T	2.53368e-05	-0.16218	0.000339075	T	-	20	34165609	CEP250	0
15:58363170:A:G	GTEx/v7	Testis	ENSG00000103569	A	2.53515e-05	0.326606	0.00623798	G	-	15	58363170	AQP9	0
20:34030606:A:G	GTEx/v6	Skin_Sun_Exposed_Lower_leg	ENSG00000101019	A	2.53558e-05	-4.28871	0.00028813	G	+	20	34030606	UQCC1	0
20:34187697:A:G	GTEx/v8	Whole_Blood	ENSG00000101019	G	2.53594e-05	-0.123697	2.39643e-16	A	+	20	34187697	UQCC1	0
20:34187728:G:T	GTEx/v8	Whole_Blood	ENSG00000101019	G	2.53594e-05	-0.123697	2.39643e-16	T	+	20	34187728	UQCC1	0
20:33926268:A:T	GTEx/v8	Cells_Cultured_fibroblasts	ENSG00000242372	T	2.5366e-05	-0.0650111	1.89473e-05	A	+	20	33926268	EIF6	0
20:33940495:T:TTC	GTEx/v8	Cells_Cultured_fibroblasts	ENSG00000242372	TTC	2.5366e-05	0.0650111	1.89473e-05	TTC	+	20	33940495	EIF6	0
20:33942261:A:G	GTEx/v8	Cells_Cultured_fibroblasts	ENSG00000242372	A	2.5366e-05	0.0650111	1.89473e-05	A	+	20	33942261	EIF6	0
20:33942263:A:G	GTEx/v8	Cells_Cultured_fibroblasts	ENSG00000242372	G	2.5366e-05	0.0650111	1.89473e-05	G	+	20	33942263	EIF6	0
20:33947285:C:G	GTEx/v8	Cells_Cultured_fibroblasts	ENSG00000242372	G	2.5366e-05	0.0650111	1.89473e-05	G	+	20	33947285	EIF6	0
20:33948919:A:G	GTEx/v8	Cells_Cultured_fibroblasts	ENSG00000242372	G	2.5366e-05	0.0650111	1.89473e-05	G	+	20	33948919	EIF6	0
20:33949282:C:T	GTEx/v8	Cells_Cultured_fibroblasts	ENSG00000242372	C	2.5366e-05	0.0650111	1.89473e-05	C	+	20	33949282	EIF6	0
20:33951799:A:G	GTEx/v8	Cells_Cultured_fibroblasts	ENSG00000242372	A	2.5366e-05	0.0650111	1.89473e-05	A	+	20	33951799	EIF6	0
20:33952620:A:G	GTEx/v8	Cells_Cultured_fibroblasts	ENSG00000242372	A	2.5366e-05	0.0650111	1.89473e-05	A	+	20	33952620	EIF6	1
20:33960308:C:T	GTEx/v8	Cells_Cultured_fibroblasts	ENSG00000242372	T	2.5366e-05	0.0650111	1.89473e-05	T	+	20	33960308	EIF6	0
20:33960450:C:T	GTEx/v8	Cells_Cultured_fibroblasts	ENSG00000242372	C	2.5366e-05	0.0650111	1.89473e-05	C	+	20	33960450	EIF6	0
20:33960799:A:G	GTEx/v8	Cells_Cultured_fibroblasts	ENSG00000242372	G	2.5366e-05	0.0650111	1.89473e-05	G	+	20	33960799	EIF6	0
20:33961845:A:C	GTEx/v8	Cells_Cultured_fibroblasts	ENSG00000242372	A	2.5366e-05	0.0650111	1.89473e-05	A	+	20	33961845	EIF6	0
20:33966260:C:T	GTEx/v8	Cells_Cultured_fibroblasts	ENSG00000242372	C	2.5366e-05	0.0650111	1.89473e-05	C	+	20	33966260	EIF6	0
20:33967523:C:T	GTEx/v8	Cells_Cultured_fibroblasts	ENSG00000242372	C	2.5366e-05	0.0650111	1.89473e-05	C	+	20	33967523	EIF6	0
20:33971085:A:G	GTEx/v8	Cells_Cultured_fibroblasts	ENSG00000242372	G	2.5366e-05	0.0650111	1.89473e-05	G	+	20	33971085	EIF6	0
20:33972899:A:C	GTEx/v8	Cells_Cultured_fibroblasts	ENSG00000242372	C	2.5366e-05	0.0650111	1.89473e-05	C	+	20	33972899	EIF6	0
20:33972948:A:G	GTEx/v8	Cells_Cultured_fibroblasts	ENSG00000242372	A	2.5366e-05	0.0650111	1.89473e-05	A	+	20	33972948	EIF6	0
20:33973378:A:G	GTEx/v8	Cells_Cultured_fibroblasts	ENSG00000242372	A	2.5366e-05	0.0650111	1.89473e-05	A	+	20	33973378	EIF6	0
20:33974051:C:T	GTEx/v8	Cells_Cultured_fibroblasts	ENSG00000242372	C	2.5366e-05	0.0650111	1.89473e-05	C	+	20	33974051	EIF6	0
20:33974163:A:T	GTEx/v8	Cells_Cultured_fibroblasts	ENSG00000242372	A	2.5366e-05	0.0650111	1.89473e-05	A	+	20	33974163	EIF6	0
20:33982435:A:G	GTEx/v8	Cells_Cultured_fibroblasts	ENSG00000242372	A	2.5366e-05	0.0650111	1.89473e-05	A	+	20	33982435	EIF6	0
15:58256127:C:T	GTEx/v7	Artery_Tibial	ENSG00000128918	T	2.5366e-05	-0.185219	0.00084415	C	+	15	58256127	ALDH1A2	1
15:58256296:C:T	GTEx/v7	Artery_Tibial	ENSG00000128918	T	2.5366e-05	-0.185219	0.00084415	C	+	15	58256296	ALDH1A2	0
15:58256672:C:T	GTEx/v7	Artery_Tibial	ENSG00000128918	T	2.5366e-05	-0.185219	0.00084415	C	+	15	58256672	ALDH1A2	0
20:33894463:A:G	GTEx/v7	Brain_Hippocampus	ENSG00000101019	G	2.53718e-05	-0.239752	0.0152245	A	+	20	33894463	UQCC1	0
20:33907161:C:T	GTEx/v7	Brain_Hippocampus	ENSG00000101019	C	2.53718e-05	-0.239752	0.0152245	T	+	20	33907161	UQCC1	1
20:33907909:C:T	GTEx/v7	Brain_Hippocampus	ENSG00000101019	C	2.53718e-05	-0.239752	0.0152245	T	+	20	33907909	UQCC1	0
20:33914208:A:G	GTEx/v7	Brain_Hippocampus	ENSG00000101019	G	2.53718e-05	-0.239752	0.0152245	A	+	20	33914208	UQCC1	1
20:33890350:C:G	GTEx/v7	Heart_Atrial_Appendage	ENSG00000101019	G	2.5375e-05	-0.156659	0.00642006	C	+	20	33890350	UQCC1	1
15:58354697:C:T	GTEx/v7	Artery_Tibial	ENSG00000128918	C	2.53756e-05	-0.189015	0.00084415	T	+	15	58354697	ALDH1A2	0
20:33819415:A:G	GTEx/v8	Heart_Atrial_Appendage	ENSG00000100991	G	2.53853e-05	-0.139831	0.0005221	A	+	20	33819415	TRPC4AP	0
19:10801185:A:G	GTEx/v8	Whole_Blood	ENSG00000129347	A	2.53886e-05	0.0690217	1.85352e-14	G	-	19	10801185	KRI1	0
20:34158394:A:G	GTEx/v8	Brain_Anterior_cingulate_cortex_BA24	ENSG00000125991	A	2.5411e-05	-0.387393	0.00684934	A	-	20	34158394	ERGIC3	0
15:58343146:C:G	GTEx/v7	Artery_Tibial	ENSG00000128918	C	2.54299e-05	-0.183332	0.00084415	G	+	15	58343146	ALDH1A2	0
20:33927006:A:C	GTEx/v7	Cells_EBV-transformed_lymphocytes	ENSG00000101000	C	2.5439e-05	0.516722	0.00113421	A	-	20	33927006	PROCR	0
20:33931344:A:G	GTEx/v7	Cells_EBV-transformed_lymphocytes	ENSG00000101000	G	2.5439e-05	-0.516722	0.00113421	G	-	20	33931344	PROCR	0
20:33936338:A:G	GTEx/v8	Adrenal_Gland	ENSG00000101019	A	2.54557e-05	0.230161	0.0110158	A	+	20	33936338	UQCC1	0
20:33898420:A:G	GTEx/v8	Artery_Aorta	ENSG00000101019	A	2.5492e-05	-0.10697	0.000752284	G	+	20	33898420	UQCC1	0
20:34016207:A:G	GTEx/v7	Breast_Mammary_Tissue	ENSG00000101019	A	2.5493e-05	-0.246992	0.000641334	G	+	20	34016207	UQCC1	0
20:34016249:A:G	GTEx/v7	Breast_Mammary_Tissue	ENSG00000101019	A	2.5493e-05	-0.246992	0.000641334	G	+	20	34016249	UQCC1	0
20:34181553:A:G	GTEx/v8	Artery_Aorta	ENSG00000126001	A	2.55341e-05	-0.152896	4.25516e-05	A	-	20	34181553	CEP250	0
20:34013252:A:G	GTEx/v7	Nerve_Tibial	ENSG00000214078	A	2.55494e-05	-0.273986	4.93685e-92	G	+	20	34013252	CPNE1	0
20:33926268:A:T	GTEx/v8	Brain_Nucleus_accumbens_basal_ganglia	ENSG00000101019	T	2.55499e-05	-0.115083	0.0131511	A	+	20	33926268	UQCC1	0
20:33933846:C:T	GTEx/v8	Brain_Nucleus_accumbens_basal_ganglia	ENSG00000101019	C	2.55499e-05	0.115083	0.0131511	C	+	20	33933846	UQCC1	0
20:33934301:C:T	GTEx/v8	Brain_Nucleus_accumbens_basal_ganglia	ENSG00000101019	C	2.55499e-05	0.115083	0.0131511	C	+	20	33934301	UQCC1	0
20:33940495:T:TTC	GTEx/v8	Brain_Nucleus_accumbens_basal_ganglia	ENSG00000101019	TTC	2.55499e-05	0.115083	0.0131511	TTC	+	20	33940495	UQCC1	0
20:33942261:A:G	GTEx/v8	Brain_Nucleus_accumbens_basal_ganglia	ENSG00000101019	A	2.55499e-05	0.115083	0.0131511	A	+	20	33942261	UQCC1	0
20:33942263:A:G	GTEx/v8	Brain_Nucleus_accumbens_basal_ganglia	ENSG00000101019	G	2.55499e-05	0.115083	0.0131511	G	+	20	33942263	UQCC1	0
20:33947285:C:G	GTEx/v8	Brain_Nucleus_accumbens_basal_ganglia	ENSG00000101019	G	2.55499e-05	0.115083	0.0131511	G	+	20	33947285	UQCC1	0
20:33948919:A:G	GTEx/v8	Brain_Nucleus_accumbens_basal_ganglia	ENSG00000101019	G	2.55499e-05	0.115083	0.0131511	G	+	20	33948919	UQCC1	0
20:33949282:C:T	GTEx/v8	Brain_Nucleus_accumbens_basal_ganglia	ENSG00000101019	C	2.55499e-05	0.115083	0.0131511	C	+	20	33949282	UQCC1	0
20:33951799:A:G	GTEx/v8	Brain_Nucleus_accumbens_basal_ganglia	ENSG00000101019	A	2.55499e-05	0.115083	0.0131511	A	+	20	33951799	UQCC1	0
20:33952620:A:G	GTEx/v8	Brain_Nucleus_accumbens_basal_ganglia	ENSG00000101019	A	2.55499e-05	0.115083	0.0131511	A	+	20	33952620	UQCC1	1
20:33960308:C:T	GTEx/v8	Brain_Nucleus_accumbens_basal_ganglia	ENSG00000101019	T	2.55499e-05	0.115083	0.0131511	T	+	20	33960308	UQCC1	0
20:33960450:C:T	GTEx/v8	Brain_Nucleus_accumbens_basal_ganglia	ENSG00000101019	C	2.55499e-05	0.115083	0.0131511	C	+	20	33960450	UQCC1	0
20:33960799:A:G	GTEx/v8	Brain_Nucleus_accumbens_basal_ganglia	ENSG00000101019	G	2.55499e-05	0.115083	0.0131511	G	+	20	33960799	UQCC1	0
20:33961845:A:C	GTEx/v8	Brain_Nucleus_accumbens_basal_ganglia	ENSG00000101019	A	2.55499e-05	0.115083	0.0131511	A	+	20	33961845	UQCC1	0
20:33966260:C:T	GTEx/v8	Brain_Nucleus_accumbens_basal_ganglia	ENSG00000101019	C	2.55499e-05	0.115083	0.0131511	C	+	20	33966260	UQCC1	0
20:33967523:C:T	GTEx/v8	Brain_Nucleus_accumbens_basal_ganglia	ENSG00000101019	C	2.55499e-05	0.115083	0.0131511	C	+	20	33967523	UQCC1	0
20:33971085:A:G	GTEx/v8	Brain_Nucleus_accumbens_basal_ganglia	ENSG00000101019	G	2.55499e-05	0.115083	0.0131511	G	+	20	33971085	UQCC1	0
20:33972899:A:C	GTEx/v8	Brain_Nucleus_accumbens_basal_ganglia	ENSG00000101019	C	2.55499e-05	0.115083	0.0131511	C	+	20	33972899	UQCC1	0
20:33973378:A:G	GTEx/v8	Brain_Nucleus_accumbens_basal_ganglia	ENSG00000101019	A	2.55499e-05	0.115083	0.0131511	A	+	20	33973378	UQCC1	0
20:33974051:C:T	GTEx/v8	Brain_Nucleus_accumbens_basal_ganglia	ENSG00000101019	C	2.55499e-05	0.115083	0.0131511	C	+	20	33974051	UQCC1	0
20:33974163:A:T	GTEx/v8	Brain_Nucleus_accumbens_basal_ganglia	ENSG00000101019	A	2.55499e-05	0.115083	0.0131511	A	+	20	33974163	UQCC1	0
20:33975181:A:C	GTEx/v8	Brain_Nucleus_accumbens_basal_ganglia	ENSG00000101019	A	2.55499e-05	0.115083	0.0131511	A	+	20	33975181	UQCC1	0
20:33982435:A:G	GTEx/v8	Brain_Nucleus_accumbens_basal_ganglia	ENSG00000101019	A	2.55499e-05	0.115083	0.0131511	A	+	20	33982435	UQCC1	0
20:33986271:C:T	GTEx/v8	Brain_Nucleus_accumbens_basal_ganglia	ENSG00000101019	C	2.55499e-05	0.115083	0.0131511	C	+	20	33986271	UQCC1	0
20:33992761:A:T	GTEx/v8	Brain_Nucleus_accumbens_basal_ganglia	ENSG00000101019	A	2.55499e-05	0.115083	0.0131511	A	+	20	33992761	UQCC1	0
20:33995972:C:T	GTEx/v8	Brain_Nucleus_accumbens_basal_ganglia	ENSG00000101019	T	2.55499e-05	0.115083	0.0131511	T	+	20	33995972	UQCC1	0
20:34105975:A:G	GTEx/v6	Cells_Transformed_fibroblasts	ENSG00000125991	A	2.55547e-05	-4.29708	0.00020866	G	+	20	34105975	ERGIC3	0
20:33960486:C:T	GTEx/v8	Brain_Frontal_Cortex_BA9	ENSG00000101019	C	2.55586e-05	0.143139	0.00108511	C	+	20	33960486	UQCC1	0
20:33968067:C:T	GTEx/v8	Brain_Frontal_Cortex_BA9	ENSG00000101019	C	2.55586e-05	0.143139	0.00108511	C	+	20	33968067	UQCC1	0
20:33936338:A:G	GTEx/v6	Cells_Transformed_fibroblasts	ENSG00000088298	A	2.55688e-05	4.29695	0.00732098	A	+	20	33936338	EDEM2	0
20:34006315:C:T	GTEx/v7	Muscle_Skeletal	ENSG00000214078	T	2.55774e-05	-0.192565	1.32185e-62	C	+	20	34006315	CPNE1	0
20:34006436:C:T	GTEx/v7	Muscle_Skeletal	ENSG00000214078	C	2.55774e-05	-0.192565	1.32185e-62	T	+	20	34006436	CPNE1	0
20:34154124:C:T	GTEx/v7	Esophagus_Mucosa	ENSG00000088367	C	2.55907e-05	-0.207943	5.52744e-24	T	+	20	34154124	EPB41L1	0
20:33880363:A:T	GTEx/v6	Artery_Tibial	ENSG00000101460	T	2.55946e-05	4.29196	0.000263002	A	-	20	33880363	MAP1LC3A	0
20:33896262:C:G	GTEx/v7	Brain_Hippocampus	ENSG00000101019	G	2.55952e-05	-0.239858	0.0152245	C	+	20	33896262	UQCC1	0
20:34097136:A:G	GTEx/v8	Breast_Mammary_Tissue	ENSG00000101019	A	2.56088e-05	0.183924	9.79844e-10	A	+	20	34097136	UQCC1	0
20:34112556:C:T	GTEx/v7	Esophagus_Muscularis	ENSG00000126001	C	2.56112e-05	-0.213118	0.00157812	T	+	20	34112556	CEP250	0
20:34080675:C:T	GTEx/v8	Brain_Spinal_cord_cervical_c-1	ENSG00000125991	T	2.56156e-05	-0.426402	0.000133338	T	-	20	34080675	ERGIC3	0
20:34001915:C:T	GTEx/v7	Heart_Atrial_Appendage	ENSG00000101019	T	2.56358e-05	0.148975	0.00642006	T	+	20	34001915	UQCC1	0
20:34075015:C:T	GTEx/v8	Brain_Spinal_cord_cervical_c-1	ENSG00000125991	T	2.56367e-05	0.426372	0.000133338	C	-	20	34075015	ERGIC3	0
20:34150145:A:G	GTEx/v8	Brain_Hypothalamus	ENSG00000125991	A	2.56445e-05	-0.292287	0.0258171	A	-	20	34150145	ERGIC3	0
20:33927006:A:C	GTEx/v8	Muscle_Skeletal	ENSG00000242372	C	2.56495e-05	0.101287	6.05733e-67	A	-	20	33927006	EIF6	0
20:33931344:A:G	GTEx/v8	Muscle_Skeletal	ENSG00000242372	G	2.56495e-05	-0.101287	6.05733e-67	G	-	20	33931344	EIF6	0
15:58323239:A:G	GTEx/v7	Testis	ENSG00000128918	G	2.56557e-05	-0.113367	0.00473513	A	+	15	58323239	ALDH1A2	0
20:33960308:C:T	GTEx/v7	Cells_EBV-transformed_lymphocytes	ENSG00000101000	T	2.56591e-05	-0.531587	0.00113421	T	-	20	33960308	PROCR	0
20:34190870:A:G	GTEx/v7	Nerve_Tibial	ENSG00000125991	G	2.56614e-05	0.15118	1.39117e-05	A	-	20	34190870	ERGIC3	0
20:33960308:C:T	GTEx/v7	Brain_Putamen_basal_ganglia	ENSG00000125965	T	2.56758e-05	-0.522261	0.000719957	T	-	20	33960308	GDF5	0
20:34016207:A:G	GTEx/v8	Heart_Left_Ventricle	ENSG00000214078	A	2.56906e-05	-0.180794	4.20569e-75	G	+	20	34016207	CPNE1	0
20:34016249:A:G	GTEx/v8	Heart_Left_Ventricle	ENSG00000214078	A	2.56906e-05	-0.180794	4.20569e-75	G	+	20	34016249	CPNE1	0
15:58314679:A:G	GTEx/v8	Esophagus_Muscularis	ENSG00000128918	A	2.56977e-05	-0.174572	0.033516	G	+	15	58314679	ALDH1A2	0
15:58314848:A:G	GTEx/v8	Esophagus_Muscularis	ENSG00000128918	A	2.56977e-05	-0.174572	0.033516	G	+	15	58314848	ALDH1A2	0
20:33960486:C:T	GTEx/v7	Artery_Tibial	ENSG00000101019	C	2.57112e-05	0.143013	0.00109716	C	+	20	33960486	UQCC1	0
20:33972948:A:G	GTEx/v8	Muscle_Skeletal	ENSG00000244005	A	2.57319e-05	-0.0967843	4.73296e-05	A	-	20	33972948	NFS1	0
20:33927006:A:C	GTEx/v7	Brain_Caudate_basal_ganglia	ENSG00000101019	C	2.5733e-05	-0.210198	0.00820427	A	+	20	33927006	UQCC1	0
20:33931344:A:G	GTEx/v7	Brain_Caudate_basal_ganglia	ENSG00000101019	G	2.5733e-05	0.210198	0.00820427	G	+	20	33931344	UQCC1	0
20:33933846:C:T	GTEx/v7	Brain_Caudate_basal_ganglia	ENSG00000101019	C	2.5733e-05	0.210198	0.00820427	C	+	20	33933846	UQCC1	0
20:33934301:C:T	GTEx/v7	Brain_Caudate_basal_ganglia	ENSG00000101019	C	2.5733e-05	0.210198	0.00820427	C	+	20	33934301	UQCC1	0
20:33940495:T:TTC	GTEx/v7	Brain_Caudate_basal_ganglia	ENSG00000101019	TTC	2.5733e-05	0.210198	0.00820427	TTC	+	20	33940495	UQCC1	0
20:33942261:A:G	GTEx/v7	Brain_Caudate_basal_ganglia	ENSG00000101019	A	2.5733e-05	0.210198	0.00820427	A	+	20	33942261	UQCC1	0
20:33947285:C:G	GTEx/v7	Brain_Caudate_basal_ganglia	ENSG00000101019	G	2.5733e-05	0.210198	0.00820427	G	+	20	33947285	UQCC1	0
20:33948919:A:G	GTEx/v7	Brain_Caudate_basal_ganglia	ENSG00000101019	G	2.5733e-05	0.210198	0.00820427	G	+	20	33948919	UQCC1	0
20:33949282:C:T	GTEx/v7	Brain_Caudate_basal_ganglia	ENSG00000101019	C	2.5733e-05	0.210198	0.00820427	C	+	20	33949282	UQCC1	0
20:33951799:A:G	GTEx/v7	Brain_Caudate_basal_ganglia	ENSG00000101019	A	2.5733e-05	0.210198	0.00820427	A	+	20	33951799	UQCC1	0
20:33952620:A:G	GTEx/v7	Brain_Caudate_basal_ganglia	ENSG00000101019	A	2.5733e-05	0.210198	0.00820427	A	+	20	33952620	UQCC1	1
20:33956004:A:T	GTEx/v7	Brain_Caudate_basal_ganglia	ENSG00000101019	T	2.5733e-05	0.210198	0.00820427	T	+	20	33956004	UQCC1	0
20:33958253:A:T	GTEx/v7	Brain_Caudate_basal_ganglia	ENSG00000101019	T	2.5733e-05	0.210198	0.00820427	T	+	20	33958253	UQCC1	0
20:33960799:A:G	GTEx/v7	Brain_Caudate_basal_ganglia	ENSG00000101019	G	2.5733e-05	0.210198	0.00820427	G	+	20	33960799	UQCC1	0
20:33961845:A:C	GTEx/v7	Brain_Caudate_basal_ganglia	ENSG00000101019	A	2.5733e-05	0.210198	0.00820427	A	+	20	33961845	UQCC1	0
20:33966260:C:T	GTEx/v7	Brain_Caudate_basal_ganglia	ENSG00000101019	C	2.5733e-05	0.210198	0.00820427	C	+	20	33966260	UQCC1	0
20:33967523:C:T	GTEx/v7	Brain_Caudate_basal_ganglia	ENSG00000101019	C	2.5733e-05	0.210198	0.00820427	C	+	20	33967523	UQCC1	0
20:33971085:A:G	GTEx/v7	Brain_Caudate_basal_ganglia	ENSG00000101019	G	2.5733e-05	0.210198	0.00820427	G	+	20	33971085	UQCC1	0
20:33972899:A:C	GTEx/v7	Brain_Caudate_basal_ganglia	ENSG00000101019	C	2.5733e-05	0.210198	0.00820427	C	+	20	33972899	UQCC1	0
20:33975181:A:C	GTEx/v7	Brain_Caudate_basal_ganglia	ENSG00000101019	A	2.5733e-05	0.210198	0.00820427	A	+	20	33975181	UQCC1	0
20:33976474:C:G	GTEx/v7	Brain_Caudate_basal_ganglia	ENSG00000101019	C	2.5733e-05	0.210198	0.00820427	C	+	20	33976474	UQCC1	0
20:33982435:A:G	GTEx/v7	Brain_Caudate_basal_ganglia	ENSG00000101019	A	2.5733e-05	0.210198	0.00820427	A	+	20	33982435	UQCC1	0
20:33983485:A:G	GTEx/v7	Brain_Caudate_basal_ganglia	ENSG00000101019	G	2.5733e-05	0.210198	0.00820427	G	+	20	33983485	UQCC1	0
20:33986271:C:T	GTEx/v7	Brain_Caudate_basal_ganglia	ENSG00000101019	C	2.5733e-05	0.210198	0.00820427	C	+	20	33986271	UQCC1	0
20:33987298:C:T	GTEx/v7	Brain_Caudate_basal_ganglia	ENSG00000101019	C	2.5733e-05	0.210198	0.00820427	C	+	20	33987298	UQCC1	0
20:33992761:A:T	GTEx/v7	Brain_Caudate_basal_ganglia	ENSG00000101019	A	2.5733e-05	0.210198	0.00820427	A	+	20	33992761	UQCC1	0
20:33995945:A:T	GTEx/v7	Brain_Caudate_basal_ganglia	ENSG00000101019	A	2.5733e-05	0.210198	0.00820427	A	+	20	33995945	UQCC1	0
20:33995972:C:T	GTEx/v7	Brain_Caudate_basal_ganglia	ENSG00000101019	T	2.5733e-05	0.210198	0.00820427	T	+	20	33995972	UQCC1	0
20:34001250:A:G	GTEx/v7	Brain_Caudate_basal_ganglia	ENSG00000101019	A	2.5733e-05	0.210198	0.00820427	A	+	20	34001250	UQCC1	0
20:33926103:C:G	EyeGEx	EyeGEx	ENSG00000214078	G	2.57336e-05	-0.299115	0.00708577	C	+	20	33926103	CPNE1	1
20:33926268:A:T	GTEx/v7	Colon_Sigmoid	ENSG00000125965	T	2.57351e-05	0.392596	0.000858987	A	-	20	33926268	GDF5	0
20:33933846:C:T	GTEx/v7	Colon_Sigmoid	ENSG00000125965	C	2.57351e-05	-0.392596	0.000858987	C	-	20	33933846	GDF5	0
20:33934301:C:T	GTEx/v7	Colon_Sigmoid	ENSG00000125965	C	2.57351e-05	-0.392596	0.000858987	C	-	20	33934301	GDF5	0
20:33940495:T:TTC	GTEx/v7	Colon_Sigmoid	ENSG00000125965	TTC	2.57351e-05	-0.392596	0.000858987	TTC	-	20	33940495	GDF5	0
20:33942263:A:G	GTEx/v7	Colon_Sigmoid	ENSG00000125965	G	2.57351e-05	-0.392596	0.000858987	G	-	20	33942263	GDF5	0
20:33947285:C:G	GTEx/v7	Colon_Sigmoid	ENSG00000125965	G	2.57351e-05	-0.392596	0.000858987	G	-	20	33947285	GDF5	0
20:33948919:A:G	GTEx/v7	Colon_Sigmoid	ENSG00000125965	G	2.57351e-05	-0.392596	0.000858987	G	-	20	33948919	GDF5	0
20:33949282:C:T	GTEx/v7	Colon_Sigmoid	ENSG00000125965	C	2.57351e-05	-0.392596	0.000858987	C	-	20	33949282	GDF5	0
20:33951799:A:G	GTEx/v7	Colon_Sigmoid	ENSG00000125965	A	2.57351e-05	-0.392596	0.000858987	A	-	20	33951799	GDF5	0
20:33952620:A:G	GTEx/v7	Colon_Sigmoid	ENSG00000125965	A	2.57351e-05	-0.392596	0.000858987	A	-	20	33952620	GDF5	1
20:33966260:C:T	GTEx/v7	Colon_Sigmoid	ENSG00000125965	C	2.57351e-05	-0.392596	0.000858987	C	-	20	33966260	GDF5	0
20:33967523:C:T	GTEx/v7	Colon_Sigmoid	ENSG00000125965	C	2.57351e-05	-0.392596	0.000858987	C	-	20	33967523	GDF5	0
20:33971085:A:G	GTEx/v7	Colon_Sigmoid	ENSG00000125965	G	2.57351e-05	-0.392596	0.000858987	G	-	20	33971085	GDF5	0
20:33971914:C:T	GTEx/v7	Colon_Sigmoid	ENSG00000125965	T	2.57351e-05	-0.392596	0.000858987	T	-	20	33971914	GDF5	0
20:33972899:A:C	GTEx/v7	Colon_Sigmoid	ENSG00000125965	C	2.57351e-05	-0.392596	0.000858987	C	-	20	33972899	GDF5	0
20:33972948:A:G	GTEx/v7	Colon_Sigmoid	ENSG00000125965	A	2.57351e-05	-0.392596	0.000858987	A	-	20	33972948	GDF5	0
20:33942685:A:G	GTEx/v6	Cells_Transformed_fibroblasts	ENSG00000088298	A	2.57375e-05	4.29537	0.00732098	A	+	20	33942685	EDEM2	1
20:34004767:C:T	GTEx/v8	Esophagus_Muscularis	ENSG00000101019	T	2.57549e-05	0.099279	0.00264812	T	+	20	34004767	UQCC1	0
20:33880363:A:T	GTEx/v8	Adipose_Subcutaneous	ENSG00000101019	T	2.57561e-05	-0.137037	2.28438e-19	A	+	20	33880363	UQCC1	0
20:33987576:A:G	GTEx/v7	Skin_Not_Sun_Exposed_Suprapubic	ENSG00000100991	A	2.57583e-05	0.130342	0.00639407	A	+	20	33987576	TRPC4AP	0
20:34075015:C:T	GTEx/v8	Brain_Cerebellum	ENSG00000214078	T	2.57848e-05	-0.237502	1.80025e-14	C	+	20	34075015	CPNE1	0
20:33984976:C:T	GTEx/v7	Skin_Not_Sun_Exposed_Suprapubic	ENSG00000100991	C	2.57868e-05	0.133508	0.00639407	C	+	20	33984976	TRPC4AP	0
20:33947730:C:T	GTEx/v6	Cells_Transformed_fibroblasts	ENSG00000088298	C	2.57875e-05	4.2949	0.00732098	C	+	20	33947730	EDEM2	0
6:33194717:C:T	GTEx/v8	Muscle_Skeletal	ENSG00000231925	T	2.57882e-05	-0.194283	4.53468e-15	C	+	6	33194717	TAPBP	0
20:34019579:C:T	GTEx/v7	Cells_EBV-transformed_lymphocytes	ENSG00000101019	T	2.57916e-05	-0.454742	0.0279441	C	+	20	34019579	UQCC1	0
20:33905619:A:G	EyeGEx	EyeGEx	ENSG00000214078	A	2.58024e-05	-0.301618	0.00710472	G	+	20	33905619	CPNE1	0
20:34055706:C:T	GTEx/v7	Esophagus_Mucosa	ENSG00000101019	C	2.5815e-05	-0.159781	1.75771e-17	T	+	20	34055706	UQCC1	0
20:33968067:C:T	GTEx/v7	Muscle_Skeletal	ENSG00000101000	C	2.58226e-05	0.158703	1.02287e-09	C	+	20	33968067	PROCR	0
20:34068695:A:G	GTEx/v8	Adipose_Subcutaneous	ENSG00000101019	A	2.58274e-05	-0.187223	2.28438e-19	G	+	20	34068695	UQCC1	0
20:33890350:C:G	GTEx/v8	Muscle_Skeletal	ENSG00000101000	G	2.58338e-05	-0.135538	3.81882e-14	C	+	20	33890350	PROCR	1
19:10772112:C:T	GTEx/v8	Esophagus_Mucosa	ENSG00000129353	C	2.58453e-05	0.098998	1.33416e-11	T	-	19	10772112	SLC44A2	0
20:33975181:A:C	GTEx/v8	Artery_Aorta	ENSG00000101019	A	2.58504e-05	0.103433	0.000752284	A	+	20	33975181	UQCC1	0
15:58296450:A:T	GTEx/v7	Artery_Tibial	ENSG00000128918	A	2.58954e-05	-0.197198	0.00084415	T	+	15	58296450	ALDH1A2	0
20:33799280:G:T	GTEx/v8	Brain_Cerebellar_Hemisphere	ENSG00000101460	G	2.59025e-05	0.180872	1.07701e-13	T	-	20	33799280	MAP1LC3A	0
20:33977349:A:G	GTEx/v7	Cells_EBV-transformed_lymphocytes	ENSG00000101019	A	2.59146e-05	0.448497	0.0279441	A	+	20	33977349	UQCC1	0
20:33994265:G:T	GTEx/v7	Cells_EBV-transformed_lymphocytes	ENSG00000101019	T	2.59146e-05	0.448497	0.0279441	T	+	20	33994265	UQCC1	0
20:33996433:C:T	GTEx/v7	Cells_EBV-transformed_lymphocytes	ENSG00000101019	C	2.59146e-05	0.448497	0.0279441	C	+	20	33996433	UQCC1	0
20:33997734:A:G	GTEx/v7	Cells_EBV-transformed_lymphocytes	ENSG00000101019	A	2.59146e-05	0.448497	0.0279441	A	+	20	33997734	UQCC1	0
20:33999267:A:G	GTEx/v7	Cells_EBV-transformed_lymphocytes	ENSG00000101019	G	2.59146e-05	0.448497	0.0279441	G	+	20	33999267	UQCC1	0
20:34001058:C:T	GTEx/v7	Cells_EBV-transformed_lymphocytes	ENSG00000101019	T	2.59146e-05	0.448497	0.0279441	T	+	20	34001058	UQCC1	0
20:34001541:C:G	GTEx/v7	Cells_EBV-transformed_lymphocytes	ENSG00000101019	C	2.59146e-05	0.448497	0.0279441	C	+	20	34001541	UQCC1	0
20:34002272:C:CAT	GTEx/v7	Cells_EBV-transformed_lymphocytes	ENSG00000101019	C	2.59146e-05	0.448497	0.0279441	C	+	20	34002272	UQCC1	0
20:33942261:A:G	GTEx/v7	Heart_Atrial_Appendage	ENSG00000101019	A	2.59276e-05	0.146294	0.00642006	A	+	20	33942261	UQCC1	0
20:33970462:A:G	GTEx/v7	Adipose_Visceral_Omentum	ENSG00000101019	G	2.5934e-05	0.175031	6.23112e-06	G	+	20	33970462	UQCC1	0
20:34153599:A:G	GTEx/v7	Breast_Mammary_Tissue	ENSG00000078814	G	2.5943e-05	0.229052	0.00512608	A	-	20	34153599	MYH7B	0
20:33847253:C:T	GTEx/v7	Lung	ENSG00000101019	T	2.59432e-05	-0.167448	2.65094e-09	C	+	20	33847253	UQCC1	0
20:33968067:C:T	EyeGEx	EyeGEx	ENSG00000214078	T	2.59578e-05	-0.298573	0.00714751	C	+	20	33968067	CPNE1	0
20:34145461:C:T	GTEx/v8	Cells_Cultured_fibroblasts	ENSG00000171222	C	2.59656e-05	0.116739	1.30449e-12	C	+	20	34145461	SCAND1	0
20:34145461:C:T	GTEx/v7	Esophagus_Muscularis	ENSG00000126001	T	2.59819e-05	-0.208943	0.00157812	C	+	20	34145461	CEP250	0
20:33799280:G:T	GTEx/v6	Thyroid	ENSG00000078814	G	2.5983e-05	4.29084	0.000224494	T	-	20	33799280	MYH7B	0
20:34043946:C:T	GTEx/v6	Esophagus_Mucosa	ENSG00000126001	C	2.60041e-05	4.30421	0.0372859	T	-	20	34043946	CEP250	0
20:33915571:A:G	EyeGEx	EyeGEx	ENSG00000214078	G	2.60054e-05	-0.297806	0.00716062	A	+	20	33915571	CPNE1	0
20:34154371:A:C	GTEx/v7	Brain_Nucleus_accumbens_basal_ganglia	ENSG00000126001	A	2.60057e-05	-0.452579	1.76068e-05	C	+	20	34154371	CEP250	0
6:33187355:C:T	GTEx/v8	Brain_Frontal_Cortex_BA9	ENSG00000204228	T	2.60058e-05	-0.230342	3.64949e-05	C	+	6	33187355	HSD17B8	0
20:33882720:A:G	GTEx/v6	Adipose_Subcutaneous	ENSG00000101460	G	2.60194e-05	4.28378	0.000270753	A	-	20	33882720	MAP1LC3A	0
20:33985568:C:T	GTEx/v7	Lung	ENSG00000214078	T	2.60211e-05	0.213714	3.39491e-86	T	+	20	33985568	CPNE1	0
20:34073176:C:G	GTEx/v7	Thyroid	ENSG00000101019	G	2.6025e-05	-0.171654	1.36416e-08	C	+	20	34073176	UQCC1	0
20:33864484:A:G	GTEx/v6	Adipose_Subcutaneous	ENSG00000101460	G	2.60445e-05	4.28355	0.000270753	A	-	20	33864484	MAP1LC3A	0
20:34030425:C:T	GTEx/v8	Skin_Sun_Exposed_Lower_leg	ENSG00000101000	T	2.60514e-05	-0.15005	3.08039e-16	C	+	20	34030425	PROCR	0
20:34008623:A:G	GTEx/v7	Skin_Not_Sun_Exposed_Suprapubic	ENSG00000214078	A	2.60611e-05	0.251591	8.84118e-83	A	+	20	34008623	CPNE1	0
20:33910871:C:T	GTEx/v6	Esophagus_Mucosa	ENSG00000125998	C	2.60725e-05	-4.30358	0.000312239	T	+	20	33910871	FAM83C	0
20:34013252:A:G	GTEx/v8	Adipose_Visceral_Omentum	ENSG00000214078	A	2.60728e-05	-0.243825	6.92181e-101	G	+	20	34013252	CPNE1	0
6:44696401:A:G	GTEx/v7	Muscle_Skeletal	ENSG00000196284	G	2.60801e-05	0.206408	0.000206147	A	-	6	44696401	SUPT3H	0
19:10748820:C:T	GTEx/v7	Nerve_Tibial	ENSG00000129347	C	2.60879e-05	0.161859	1.67974e-46	T	-	19	10748820	KRI1	0
19:10749236:C:T	GTEx/v7	Nerve_Tibial	ENSG00000129347	C	2.60879e-05	0.161859	1.67974e-46	T	-	19	10749236	KRI1	0
20:34017944:C:G	GTEx/v7	Heart_Atrial_Appendage	ENSG00000101019	G	2.60894e-05	-0.150978	0.00642006	C	+	20	34017944	UQCC1	0
20:33898420:A:G	GTEx/v8	Colon_Transverse	ENSG00000125965	A	2.61075e-05	0.15375	0.000335621	G	-	20	33898420	GDF5	0
20:34008137:C:T	GTEx/v7	Skin_Not_Sun_Exposed_Suprapubic	ENSG00000214078	T	2.61226e-05	0.251216	8.84118e-83	T	+	20	34008137	CPNE1	0
20:34001058:C:T	BIOSQTL	BIOS_eQTL_geneLevel	ENSG00000125965	C	2.61313e-05	4.20493	0.0161913	T	-	20	34001058	GDF5	0
20:34001058:C:T	BIOSQTL	BIOS_eQTL_geneLevel	ENSG00000204183	C	2.61313e-05	4.20493	0.0161913	T	-	20	34001058	GDF5OS	0
20:33864484:A:G	TIGER	Nom_Alonso_Pancreatic_islets	ENSG00000101019	G	2.615e-05	-4.205	0.00210887	A	+	20	33864484	UQCC1	0
20:33995780:A:G	GTEx/v7	Muscle_Skeletal	ENSG00000101000	G	2.61501e-05	0.152597	1.02287e-09	G	+	20	33995780	PROCR	0
9:4292083:A:G	GTEx/v8	Thyroid	ENSG00000107249	A	2.6173e-05	-0.135911	0.00857	G	+	9	4292083	GLIS3	0
20:33926268:A:T	GTEx/v8	Muscle_Skeletal	ENSG00000244005	T	2.61795e-05	0.0963774	4.73296e-05	A	-	20	33926268	NFS1	0
20:34150145:A:G	GTEx/v8	Cells_Cultured_fibroblasts	ENSG00000171222	A	2.61808e-05	0.11416	1.30449e-12	A	+	20	34150145	SCAND1	0
20:33970462:A:G	PsychENCODE	PsychENCODE_eQTLs	ENSG00000171222	G	2.6198e-05	0.0478511	0.00258638	G	+	20	33970462	SCAND1	0
20:33985568:C:T	GTEx/v7	Cells_EBV-transformed_lymphocytes	ENSG00000101019	T	2.61998e-05	0.448378	0.0279441	T	+	20	33985568	UQCC1	0
6:44699559:C:T	DICE	NK	ENSG00000196284	T	2.62144e-05	0.681604	0.049	C	-	6	44699559	SUPT3H	0
6:44699746:C:T	DICE	NK	ENSG00000196284	C	2.62144e-05	0.681604	0.049	T	-	6	44699746	SUPT3H	0
9:116893587:A:C	BIOSQTL	BIOS_eQTL_geneLevel	ENSG00000196739	C	2.62239e-05	-4.20383	0.0162317	C	-	9	116893587	COL27A1	0
9:116893647:A:T	BIOSQTL	BIOS_eQTL_geneLevel	ENSG00000196739	A	2.62239e-05	-4.20383	0.0162317	A	-	9	116893647	COL27A1	0
20:33985057:A:G	GTEx/v7	Brain_Caudate_basal_ganglia	ENSG00000101019	G	2.62294e-05	0.209802	0.00820427	G	+	20	33985057	UQCC1	0
20:34036699:A:C	GTEx/v7	Pituitary	ENSG00000126001	C	2.62334e-05	-0.34725	0.013722	A	+	20	34036699	CEP250	0
15:58314679:A:G	GTEx/v8	Cells_Cultured_fibroblasts	ENSG00000128918	A	2.62379e-05	-0.195421	8.46715e-08	G	+	15	58314679	ALDH1A2	0
15:58314848:A:G	GTEx/v8	Cells_Cultured_fibroblasts	ENSG00000128918	A	2.62379e-05	-0.195421	8.46715e-08	G	+	15	58314848	ALDH1A2	0
20:33967523:C:T	EyeGEx	EyeGEx	ENSG00000214078	T	2.62504e-05	-0.298003	0.00722808	C	+	20	33967523	CPNE1	0
20:33970527:A:G	EyeGEx	EyeGEx	ENSG00000214078	A	2.62504e-05	-0.298003	0.00722808	G	+	20	33970527	CPNE1	0
20:33971085:A:G	EyeGEx	EyeGEx	ENSG00000214078	A	2.62504e-05	-0.298003	0.00722808	G	+	20	33971085	CPNE1	0
20:34194243:A:G	GTEx/v8	Nerve_Tibial	ENSG00000078814	G	2.62535e-05	0.103711	1.92074e-19	A	-	20	34194243	MYH7B	0
20:33894463:A:G	GTEx/v8	Cells_EBV-transformed_lymphocytes	ENSG00000101000	G	2.62964e-05	0.488463	0.000267117	A	-	20	33894463	PROCR	0
20:33905727:A:AGGGCT	GTEx/v8	Cells_EBV-transformed_lymphocytes	ENSG00000101000	AGGGCT	2.62964e-05	0.488463	0.000267117	A	-	20	33905727	PROCR	0
20:33907161:C:T	GTEx/v8	Cells_EBV-transformed_lymphocytes	ENSG00000101000	C	2.62964e-05	0.488463	0.000267117	T	-	20	33907161	PROCR	1
20:33907909:C:T	GTEx/v8	Cells_EBV-transformed_lymphocytes	ENSG00000101000	C	2.62964e-05	0.488463	0.000267117	T	-	20	33907909	PROCR	0
20:33913322:G:T	GTEx/v8	Cells_EBV-transformed_lymphocytes	ENSG00000101000	T	2.62964e-05	0.488463	0.000267117	G	-	20	33913322	PROCR	0
20:33914208:A:G	GTEx/v8	Cells_EBV-transformed_lymphocytes	ENSG00000101000	G	2.62964e-05	0.488463	0.000267117	A	-	20	33914208	PROCR	1
20:33915571:A:G	GTEx/v8	Cells_EBV-transformed_lymphocytes	ENSG00000101000	G	2.62964e-05	0.488463	0.000267117	A	-	20	33915571	PROCR	0
20:33923566:A:G	GTEx/v8	Cells_EBV-transformed_lymphocytes	ENSG00000101000	G	2.62964e-05	0.488463	0.000267117	A	-	20	33923566	PROCR	0
20:33924112:C:T	GTEx/v8	Cells_EBV-transformed_lymphocytes	ENSG00000101000	T	2.62964e-05	0.488463	0.000267117	C	-	20	33924112	PROCR	0
20:33924130:A:C	GTEx/v8	Cells_EBV-transformed_lymphocytes	ENSG00000101000	A	2.62964e-05	0.488463	0.000267117	C	-	20	33924130	PROCR	0
20:33924273:A:C	GTEx/v8	Cells_EBV-transformed_lymphocytes	ENSG00000101000	A	2.62964e-05	0.488463	0.000267117	C	-	20	33924273	PROCR	0
20:33925094:C:T	GTEx/v8	Cells_EBV-transformed_lymphocytes	ENSG00000101000	C	2.62964e-05	0.488463	0.000267117	T	-	20	33925094	PROCR	0
20:33909245:A:G	GTEx/v8	Artery_Aorta	ENSG00000126001	A	2.62989e-05	0.129314	4.25516e-05	G	-	20	33909245	CEP250	0
20:34194243:A:G	GTEx/v8	Minor_Salivary_Gland	ENSG00000126001	G	2.63085e-05	0.361621	0.00280014	A	-	20	34194243	CEP250	0
6:33178010:G:T	GTEx/v8	Adipose_Visceral_Omentum	ENSG00000204228	T	2.63202e-05	-0.132023	9.57341e-11	G	+	6	33178010	HSD17B8	0
15:58288172:C:T	GTEx/v8	Artery_Tibial	ENSG00000128918	T	2.63341e-05	-0.139717	0.00772946	C	+	15	58288172	ALDH1A2	0
20:34013252:A:G	GTEx/v8	Liver	ENSG00000101019	A	2.63647e-05	-0.267532	0.00620417	G	+	20	34013252	UQCC1	0
20:34017944:C:G	GTEx/v8	Liver	ENSG00000101019	G	2.63647e-05	-0.267532	0.00620417	C	+	20	34017944	UQCC1	0
20:33969530:C:T	GTEx/v8	Adipose_Subcutaneous	ENSG00000088298	T	2.63669e-05	0.109055	1.1604e-15	T	+	20	33969530	EDEM2	0
20:34025983:A:G	GTEx/v8	Brain_Frontal_Cortex_BA9	ENSG00000125965	A	2.63739e-05	-0.38572	0.010051	A	-	20	34025983	GDF5	1
20:33910941:C:T	GTEx/v8	Brain_Cortex	ENSG00000125965	T	2.63829e-05	0.350964	0.00451042	C	-	20	33910941	GDF5	0
6:33192867:A:C	GTEx/v8	Breast_Mammary_Tissue	ENSG00000204228	C	2.63858e-05	-0.130631	2.69086e-10	A	+	6	33192867	HSD17B8	0
19:10767790:A:G	GTEx/v8	Esophagus_Mucosa	ENSG00000129353	A	2.63881e-05	0.0981435	1.33416e-11	G	-	19	10767790	SLC44A2	0
19:10771377:C:G	GTEx/v8	Esophagus_Mucosa	ENSG00000129353	C	2.63881e-05	0.0981435	1.33416e-11	G	-	19	10771377	SLC44A2	0
19:10780789:A:G	GTEx/v8	Esophagus_Mucosa	ENSG00000129353	G	2.63881e-05	0.0981435	1.33416e-11	A	-	19	10780789	SLC44A2	0
20:34135629:A:G	GTEx/v7	Heart_Left_Ventricle	ENSG00000126001	A	2.63921e-05	-0.244864	0.000216558	G	+	20	34135629	CEP250	0
20:33905904:A:C	EyeGEx	EyeGEx	ENSG00000214078	A	2.6405e-05	-0.298786	0.00727065	C	+	20	33905904	CPNE1	0
20:34187697:A:G	GTEx/v7	Muscle_Skeletal	ENSG00000101019	G	2.64167e-05	-0.126436	6.93258e-20	A	+	20	34187697	UQCC1	0
20:34011048:A:G	GTEx/v7	Esophagus_Mucosa	ENSG00000214078	A	2.6434e-05	0.266099	2.57237e-93	A	+	20	34011048	CPNE1	0
20:33960450:C:T	GTEx/v7	Brain_Caudate_basal_ganglia	ENSG00000101019	C	2.6437e-05	0.209562	0.00820427	C	+	20	33960450	UQCC1	0
20:33995780:A:G	GTEx/v7	Brain_Caudate_basal_ganglia	ENSG00000101019	G	2.6437e-05	0.209562	0.00820427	G	+	20	33995780	UQCC1	0
20:33894091:A:G	GTEx/v8	Brain_Caudate_basal_ganglia	ENSG00000101019	G	2.64406e-05	-0.153875	3.95878e-05	A	+	20	33894091	UQCC1	0
20:33926268:A:T	GTEx/v8	Cells_Cultured_fibroblasts	ENSG00000214078	T	2.64634e-05	-0.165205	1.56829e-86	A	+	20	33926268	CPNE1	0
20:33940495:T:TTC	GTEx/v8	Cells_Cultured_fibroblasts	ENSG00000214078	TTC	2.64634e-05	0.165205	1.56829e-86	TTC	+	20	33940495	CPNE1	0
20:33942261:A:G	GTEx/v8	Cells_Cultured_fibroblasts	ENSG00000214078	A	2.64634e-05	0.165205	1.56829e-86	A	+	20	33942261	CPNE1	0
20:33942263:A:G	GTEx/v8	Cells_Cultured_fibroblasts	ENSG00000214078	G	2.64634e-05	0.165205	1.56829e-86	G	+	20	33942263	CPNE1	0
20:33947285:C:G	GTEx/v8	Cells_Cultured_fibroblasts	ENSG00000214078	G	2.64634e-05	0.165205	1.56829e-86	G	+	20	33947285	CPNE1	0
20:33948919:A:G	GTEx/v8	Cells_Cultured_fibroblasts	ENSG00000214078	G	2.64634e-05	0.165205	1.56829e-86	G	+	20	33948919	CPNE1	0
20:33949282:C:T	GTEx/v8	Cells_Cultured_fibroblasts	ENSG00000214078	C	2.64634e-05	0.165205	1.56829e-86	C	+	20	33949282	CPNE1	0
20:33951799:A:G	GTEx/v8	Cells_Cultured_fibroblasts	ENSG00000214078	A	2.64634e-05	0.165205	1.56829e-86	A	+	20	33951799	CPNE1	0
20:33952620:A:G	GTEx/v8	Cells_Cultured_fibroblasts	ENSG00000214078	A	2.64634e-05	0.165205	1.56829e-86	A	+	20	33952620	CPNE1	1
20:33960308:C:T	GTEx/v8	Cells_Cultured_fibroblasts	ENSG00000214078	T	2.64634e-05	0.165205	1.56829e-86	T	+	20	33960308	CPNE1	0
20:33960450:C:T	GTEx/v8	Cells_Cultured_fibroblasts	ENSG00000214078	C	2.64634e-05	0.165205	1.56829e-86	C	+	20	33960450	CPNE1	0
20:33960799:A:G	GTEx/v8	Cells_Cultured_fibroblasts	ENSG00000214078	G	2.64634e-05	0.165205	1.56829e-86	G	+	20	33960799	CPNE1	0
20:33961845:A:C	GTEx/v8	Cells_Cultured_fibroblasts	ENSG00000214078	A	2.64634e-05	0.165205	1.56829e-86	A	+	20	33961845	CPNE1	0
20:33966260:C:T	GTEx/v8	Cells_Cultured_fibroblasts	ENSG00000214078	C	2.64634e-05	0.165205	1.56829e-86	C	+	20	33966260	CPNE1	0
20:33967523:C:T	GTEx/v8	Cells_Cultured_fibroblasts	ENSG00000214078	C	2.64634e-05	0.165205	1.56829e-86	C	+	20	33967523	CPNE1	0
20:33971085:A:G	GTEx/v8	Cells_Cultured_fibroblasts	ENSG00000214078	G	2.64634e-05	0.165205	1.56829e-86	G	+	20	33971085	CPNE1	0
20:33972899:A:C	GTEx/v8	Cells_Cultured_fibroblasts	ENSG00000214078	C	2.64634e-05	0.165205	1.56829e-86	C	+	20	33972899	CPNE1	0
20:33972948:A:G	GTEx/v8	Cells_Cultured_fibroblasts	ENSG00000214078	A	2.64634e-05	0.165205	1.56829e-86	A	+	20	33972948	CPNE1	0
20:33973378:A:G	GTEx/v8	Cells_Cultured_fibroblasts	ENSG00000214078	A	2.64634e-05	0.165205	1.56829e-86	A	+	20	33973378	CPNE1	0
20:33974051:C:T	GTEx/v8	Cells_Cultured_fibroblasts	ENSG00000214078	C	2.64634e-05	0.165205	1.56829e-86	C	+	20	33974051	CPNE1	0
20:33974163:A:T	GTEx/v8	Cells_Cultured_fibroblasts	ENSG00000214078	A	2.64634e-05	0.165205	1.56829e-86	A	+	20	33974163	CPNE1	0
20:33982435:A:G	GTEx/v8	Cells_Cultured_fibroblasts	ENSG00000214078	A	2.64634e-05	0.165205	1.56829e-86	A	+	20	33982435	CPNE1	0
6:33175575:C:T	GTEx/v7	Skin_Sun_Exposed_Lower_leg	ENSG00000204228	T	2.64758e-05	-0.117685	1.18381e-12	C	+	6	33175575	HSD17B8	0
20:33915571:A:G	GTEx/v7	Brain_Cerebellar_Hemisphere	ENSG00000126001	G	2.65008e-05	-0.366017	2.18452e-14	A	+	20	33915571	CEP250	0
20:34090096:C:CT	GTEx/v7	Esophagus_Mucosa	ENSG00000101019	C	2.65021e-05	-0.157735	1.75771e-17	CT	+	20	34090096	UQCC1	0
20:33974163:A:T	GTEx/v7	Brain_Caudate_basal_ganglia	ENSG00000101019	A	2.65065e-05	0.21005	0.00820427	A	+	20	33974163	UQCC1	0
19:10756432:A:G	BRAINEAC	THAL	ENSG00000130159	NA	2.65098e-05	4.3677	0.0109127	G	NA	19	10756432	ECSIT	0
20:34047055:G:GT	GTEx/v7	Pituitary	ENSG00000126001	GT	2.65298e-05	-0.363251	0.013722	G	+	20	34047055	CEP250	0
20:34070056:T:TTTTG	GTEx/v6	Adipose_Subcutaneous	ENSG00000101019	T	2.65338e-05	-4.27911	0.000270753	TTTTG	+	20	34070056	UQCC1	0
15:58281867:T:TGCATCATGTAATGTTATATTCAG	GTEx/v8	Artery_Tibial	ENSG00000128918	T	2.65427e-05	-0.140334	0.00772946	TGCATCATGTAATGTTATATTCAG	+	15	58281867	ALDH1A2	0
20:33925843:A:C	GTEx/v8	Artery_Aorta	ENSG00000171222	A	2.65438e-05	0.130843	4.83704e-16	C	-	20	33925843	SCAND1	1
20:34154741:C:T	GTEx/v8	Brain_Cortex	ENSG00000125991	T	2.65643e-05	0.280606	0.000853367	C	-	20	34154741	ERGIC3	0
20:33926103:C:G	GTEx/v8	Adipose_Subcutaneous	ENSG00000088298	G	2.65697e-05	-0.108011	1.1604e-15	C	+	20	33926103	EDEM2	1
20:33887955:A:G	GTEx/v8	Esophagus_Mucosa	ENSG00000126001	A	2.65871e-05	0.140554	1.37416e-22	G	-	20	33887955	CEP250	0
20:33898420:A:G	GTEx/v8	Brain_Caudate_basal_ganglia	ENSG00000101019	A	2.6607e-05	-0.154984	3.95878e-05	G	+	20	33898420	UQCC1	0
20:33903636:C:T	EyeGEx	EyeGEx	ENSG00000214078	T	2.66098e-05	-0.298671	0.00732704	C	+	20	33903636	CPNE1	0
20:33956004:A:T	GTEx/v8	Breast_Mammary_Tissue	ENSG00000214078	T	2.66241e-05	0.226449	5.33342e-78	T	+	20	33956004	CPNE1	0
20:33958253:A:T	GTEx/v8	Breast_Mammary_Tissue	ENSG00000214078	T	2.66241e-05	0.226449	5.33342e-78	T	+	20	33958253	CPNE1	0
20:33976474:C:G	GTEx/v8	Breast_Mammary_Tissue	ENSG00000214078	C	2.66241e-05	0.226449	5.33342e-78	C	+	20	33976474	CPNE1	0
20:33983485:A:G	GTEx/v8	Breast_Mammary_Tissue	ENSG00000214078	G	2.66241e-05	0.226449	5.33342e-78	G	+	20	33983485	CPNE1	0
20:33985057:A:G	GTEx/v8	Breast_Mammary_Tissue	ENSG00000214078	G	2.66241e-05	0.226449	5.33342e-78	G	+	20	33985057	CPNE1	0
20:33987298:C:T	GTEx/v8	Breast_Mammary_Tissue	ENSG00000214078	C	2.66241e-05	0.226449	5.33342e-78	C	+	20	33987298	CPNE1	0
20:33995945:A:T	GTEx/v8	Breast_Mammary_Tissue	ENSG00000214078	A	2.66241e-05	0.226449	5.33342e-78	A	+	20	33995945	CPNE1	0
20:34001250:A:G	GTEx/v8	Breast_Mammary_Tissue	ENSG00000214078	A	2.66241e-05	0.226449	5.33342e-78	A	+	20	34001250	CPNE1	0
15:58311061:A:C	GTEx/v8	Artery_Tibial	ENSG00000128918	A	2.6631e-05	-0.139746	0.00772946	C	+	15	58311061	ALDH1A2	0
6:44751669:G:GTGCTAAAGTGTTTTAGCACCTTT	GTEx/v7	Whole_Blood	ENSG00000196284	GTGCTAAAGTGTTTTAGCACCTTT	2.66357e-05	0.184217	4.02661e-05	G	-	6	44751669	SUPT3H	0
20:33960486:C:T	GTEx/v7	Muscle_Skeletal	ENSG00000101000	C	2.6643e-05	0.158443	1.02287e-09	C	+	20	33960486	PROCR	0
15:58321464:A:G	GTEx/v7	Artery_Tibial	ENSG00000128918	G	2.66437e-05	-0.19386	0.00084415	A	+	15	58321464	ALDH1A2	0
20:33969530:C:T	GTEx/v8	Thyroid	ENSG00000214078	T	2.66634e-05	0.189218	3.56907e-118	T	+	20	33969530	CPNE1	0
20:34153341:C:T	GTEx/v8	Cells_Cultured_fibroblasts	ENSG00000171222	C	2.66736e-05	0.114447	1.30449e-12	C	+	20	34153341	SCAND1	0
20:34036699:A:C	GTEx/v8	Muscle_Skeletal	ENSG00000126001	A	2.66809e-05	0.153458	0.0135489	A	+	20	34036699	CEP250	0
20:34023219:C:T	GTEx/v7	Muscle_Skeletal	ENSG00000214078	T	2.66943e-05	-0.194342	1.32185e-62	C	+	20	34023219	CPNE1	0
20:33971914:C:T	GTEx/v8	Brain_Nucleus_accumbens_basal_ganglia	ENSG00000101019	T	2.67039e-05	0.115342	0.0131511	T	+	20	33971914	UQCC1	0
20:33880363:A:T	GTEx/v8	Heart_Left_Ventricle	ENSG00000100991	T	2.67064e-05	-0.12094	0.0010944	A	+	20	33880363	TRPC4AP	0
20:34105975:A:G	GTEx/v6	Esophagus_Mucosa	ENSG00000126001	A	2.67225e-05	4.29763	0.0372859	G	-	20	34105975	CEP250	0
20:34163526:A:G	GTEx/v7	Brain_Cortex	ENSG00000214078	A	2.67317e-05	0.436803	6.61855e-14	A	+	20	34163526	CPNE1	0
20:34022387:A:C	GTEx/v8	Artery_Aorta	ENSG00000101019	A	2.67383e-05	0.102547	0.000752284	A	+	20	34022387	UQCC1	1
20:33894091:A:G	GTEx/v7	Pancreas	ENSG00000101019	G	2.67442e-05	-0.252085	0.00727338	A	+	20	33894091	UQCC1	0
20:34052273:A:G	GTEx/v8	Nerve_Tibial	ENSG00000078814	G	2.67466e-05	-0.0999234	1.92074e-19	G	-	20	34052273	MYH7B	0
20:33915571:A:G	GTEx/v8	Brain_Cerebellar_Hemisphere	ENSG00000214078	G	2.67817e-05	-0.18294	8.21487e-16	A	+	20	33915571	CPNE1	0
20:33942263:A:G	GTEx/v6	Cells_Transformed_fibroblasts	ENSG00000088298	G	2.68054e-05	4.28562	0.00732098	G	+	20	33942263	EDEM2	0
20:34025983:A:G	BIOSQTL	BIOS_eQTL_geneLevel	ENSG00000125965	G	2.68096e-05	4.1992	0.016566	A	-	20	34025983	GDF5	1
20:34025983:A:G	BIOSQTL	BIOS_eQTL_geneLevel	ENSG00000204183	G	2.68096e-05	4.1992	0.016566	A	-	20	34025983	GDF5OS	1
20:34055706:C:T	GTEx/v6	Esophagus_Mucosa	ENSG00000126001	C	2.68559e-05	4.29642	0.0372859	T	-	20	34055706	CEP250	0
20:33864484:A:G	GTEx/v8	Esophagus_Mucosa	ENSG00000100991	G	2.68702e-05	-0.113325	8.34159e-09	A	+	20	33864484	TRPC4AP	0
20:34004767:C:T	GTEx/v8	Brain_Cortex	ENSG00000101019	T	2.68798e-05	0.16517	0.00369013	T	+	20	34004767	UQCC1	0
20:33864484:A:G	GTEx/v7	Cells_Transformed_fibroblasts	ENSG00000214078	G	2.69004e-05	-0.20953	1.70307e-61	A	+	20	33864484	CPNE1	0
20:34029882:A:T	GTEx/v8	Esophagus_Gastroesophageal_Junction	ENSG00000125965	T	2.69179e-05	0.313058	1.5209e-10	A	-	20	34029882	GDF5	1
19:10770305:C:T	BIOSQTL	BIOS_eQTL_geneLevel	ENSG00000214212	C	2.69283e-05	-4.198	0.0166318	C	-	19	10770305	C19orf38	0
20:33960486:C:T	GTEx/v8	Esophagus_Muscularis	ENSG00000101019	C	2.69329e-05	0.0999547	0.00264812	C	+	20	33960486	UQCC1	0
20:33968067:C:T	GTEx/v8	Esophagus_Muscularis	ENSG00000101019	C	2.69329e-05	0.0999547	0.00264812	C	+	20	33968067	UQCC1	0
20:33923001:G:T	GTEx/v8	Prostate	ENSG00000214078	G	2.69385e-05	-0.299219	1.47196e-31	T	+	20	33923001	CPNE1	0
20:33984976:C:T	GTEx/v7	Brain_Putamen_basal_ganglia	ENSG00000125965	C	2.69488e-05	-0.520473	0.000719957	C	-	20	33984976	GDF5	0
20:33926268:A:T	GTEx/v7	Pancreas	ENSG00000101019	T	2.69512e-05	-0.250962	0.00727338	A	+	20	33926268	UQCC1	0
20:34068160:A:G	GTEx/v8	Brain_Cerebellar_Hemisphere	ENSG00000214078	G	2.69606e-05	-0.257157	8.21487e-16	A	+	20	34068160	CPNE1	0
20:34068695:A:G	GTEx/v8	Brain_Cerebellar_Hemisphere	ENSG00000214078	A	2.69606e-05	-0.257157	8.21487e-16	G	+	20	34068695	CPNE1	0
20:34075998:C:T	GTEx/v8	Brain_Cerebellar_Hemisphere	ENSG00000214078	C	2.69606e-05	-0.257157	8.21487e-16	T	+	20	34075998	CPNE1	1
20:34082050:C:CT	GTEx/v8	Brain_Cerebellar_Hemisphere	ENSG00000214078	CT	2.69606e-05	-0.257157	8.21487e-16	C	+	20	34082050	CPNE1	0
20:34087309:C:G	GTEx/v8	Brain_Cerebellar_Hemisphere	ENSG00000214078	G	2.69606e-05	-0.257157	8.21487e-16	C	+	20	34087309	CPNE1	0
20:34096385:A:G	GTEx/v8	Brain_Cerebellar_Hemisphere	ENSG00000214078	A	2.69606e-05	-0.257157	8.21487e-16	G	+	20	34096385	CPNE1	0
20:34101153:A:G	GTEx/v8	Brain_Cerebellar_Hemisphere	ENSG00000214078	A	2.69606e-05	-0.257157	8.21487e-16	G	+	20	34101153	CPNE1	0
20:33905326:C:T	GTEx/v8	Colon_Sigmoid	ENSG00000101019	T	2.69608e-05	-0.133465	0.000138013	C	+	20	33905326	UQCC1	0
20:33910941:C:T	GTEx/v8	Colon_Sigmoid	ENSG00000101019	T	2.69608e-05	-0.133465	0.000138013	C	+	20	33910941	UQCC1	0
6:44800015:C:T	GTEx/v8	Artery_Tibial	ENSG00000196284	C	2.69671e-05	0.156473	5.01913e-07	T	-	6	44800015	SUPT3H	0
19:10748121:C:T	GTEx/v7	Esophagus_Mucosa	ENSG00000129353	T	2.69699e-05	0.120322	1.14135e-08	C	-	19	10748121	SLC44A2	0
20:33903636:C:T	GTEx/v8	Artery_Aorta	ENSG00000171222	T	2.69791e-05	0.131217	4.83704e-16	C	-	20	33903636	SCAND1	0
20:33905619:A:G	GTEx/v8	Artery_Aorta	ENSG00000171222	A	2.69791e-05	0.131217	4.83704e-16	G	-	20	33905619	SCAND1	0
20:33905904:A:C	GTEx/v8	Artery_Aorta	ENSG00000171222	A	2.69791e-05	0.131217	4.83704e-16	C	-	20	33905904	SCAND1	0
15:58311280:A:G	GTEx/v7	Artery_Tibial	ENSG00000128918	A	2.69865e-05	-0.183739	0.00084415	G	+	15	58311280	ALDH1A2	0
20:34061578:C:T	GTEx/v7	Breast_Mammary_Tissue	ENSG00000078814	C	2.69996e-05	0.226765	0.00512608	T	-	20	34061578	MYH7B	0
20:34097136:A:G	GTEx/v7	Breast_Mammary_Tissue	ENSG00000078814	G	2.69996e-05	0.226765	0.00512608	A	-	20	34097136	MYH7B	0
20:34099789:A:G	GTEx/v7	Breast_Mammary_Tissue	ENSG00000078814	G	2.69996e-05	0.226765	0.00512608	A	-	20	34099789	MYH7B	0
20:33905727:A:AGGGCT	EyeGEx	EyeGEx	ENSG00000214078	AGGGCT	2.70032e-05	-0.298404	0.00743536	A	+	20	33905727	CPNE1	0
20:34181553:A:G	GTEx/v7	Esophagus_Mucosa	ENSG00000126001	A	2.70071e-05	-0.181958	0.000124748	A	-	20	34181553	CEP250	0
20:33896262:C:G	GTEx/v8	Spleen	ENSG00000101019	G	2.7008e-05	-0.20216	0.000131845	C	+	20	33896262	UQCC1	0
9:4284961:A:AT	TIGER	Nom_Alonso_Pancreatic_islets	ENSG00000107249	AT	2.701e-05	-4.197	0.00217823	AT	-	9	4284961	GLIS3	0
20:34043946:C:T	GTEx/v7	Pituitary	ENSG00000126001	C	2.70301e-05	-0.359528	0.013722	T	+	20	34043946	CEP250	0
20:34045191:A:G	GTEx/v7	Pituitary	ENSG00000126001	A	2.70301e-05	-0.359528	0.013722	G	+	20	34045191	CEP250	0
20:34045392:C:G	GTEx/v7	Pituitary	ENSG00000126001	C	2.70301e-05	-0.359528	0.013722	G	+	20	34045392	CEP250	0
20:34045513:A:G	GTEx/v7	Pituitary	ENSG00000126001	G	2.70301e-05	-0.359528	0.013722	A	+	20	34045513	CEP250	0
20:34045611:A:T	GTEx/v7	Pituitary	ENSG00000126001	A	2.70301e-05	-0.359528	0.013722	T	+	20	34045611	CEP250	0
20:34046501:A:G	GTEx/v7	Pituitary	ENSG00000126001	A	2.70301e-05	-0.359528	0.013722	G	+	20	34046501	CEP250	0
20:34048161:C:T	GTEx/v7	Pituitary	ENSG00000126001	T	2.70301e-05	-0.359528	0.013722	C	+	20	34048161	CEP250	0
20:34048625:C:T	GTEx/v7	Pituitary	ENSG00000126001	C	2.70301e-05	-0.359528	0.013722	T	+	20	34048625	CEP250	0
20:34048661:C:T	GTEx/v7	Pituitary	ENSG00000126001	T	2.70301e-05	-0.359528	0.013722	C	+	20	34048661	CEP250	0
20:34052273:A:G	GTEx/v7	Pituitary	ENSG00000126001	A	2.70301e-05	-0.359528	0.013722	G	+	20	34052273	CEP250	0
20:34052604:A:G	GTEx/v7	Pituitary	ENSG00000126001	G	2.70301e-05	-0.359528	0.013722	A	+	20	34052604	CEP250	0
20:34052676:C:G	GTEx/v7	Pituitary	ENSG00000126001	G	2.70301e-05	-0.359528	0.013722	C	+	20	34052676	CEP250	0
20:34054409:C:T	GTEx/v7	Pituitary	ENSG00000126001	T	2.70301e-05	-0.359528	0.013722	C	+	20	34054409	CEP250	0
20:34054609:C:G	GTEx/v7	Pituitary	ENSG00000126001	C	2.70301e-05	-0.359528	0.013722	G	+	20	34054609	CEP250	0
20:34055453:A:AG	GTEx/v7	Pituitary	ENSG00000126001	A	2.70301e-05	-0.359528	0.013722	AG	+	20	34055453	CEP250	0
20:34056952:C:T	GTEx/v7	Pituitary	ENSG00000126001	C	2.70301e-05	-0.359528	0.013722	T	+	20	34056952	CEP250	0
20:34059337:C:T	GTEx/v7	Pituitary	ENSG00000126001	C	2.70301e-05	-0.359528	0.013722	T	+	20	34059337	CEP250	0
20:34059675:A:G	GTEx/v7	Pituitary	ENSG00000126001	G	2.70301e-05	-0.359528	0.013722	A	+	20	34059675	CEP250	0
20:34060286:C:T	GTEx/v7	Pituitary	ENSG00000126001	C	2.70301e-05	-0.359528	0.013722	T	+	20	34060286	CEP250	0
20:34062710:C:T	GTEx/v7	Pituitary	ENSG00000126001	T	2.70301e-05	-0.359528	0.013722	C	+	20	34062710	CEP250	0
20:34063095:C:T	GTEx/v7	Pituitary	ENSG00000126001	T	2.70301e-05	-0.359528	0.013722	C	+	20	34063095	CEP250	0
20:34063865:A:G	GTEx/v7	Pituitary	ENSG00000126001	G	2.70301e-05	-0.359528	0.013722	A	+	20	34063865	CEP250	0
20:34065125:A:G	GTEx/v7	Pituitary	ENSG00000126001	G	2.70301e-05	-0.359528	0.013722	A	+	20	34065125	CEP250	0
20:34065195:A:G	GTEx/v7	Pituitary	ENSG00000126001	G	2.70301e-05	-0.359528	0.013722	A	+	20	34065195	CEP250	0
20:34066645:C:T	GTEx/v7	Pituitary	ENSG00000126001	C	2.70301e-05	-0.359528	0.013722	T	+	20	34066645	CEP250	1
20:34075687:G:T	GTEx/v7	Pituitary	ENSG00000126001	G	2.70301e-05	-0.359528	0.013722	T	+	20	34075687	CEP250	0
20:34075688:C:T	GTEx/v7	Pituitary	ENSG00000126001	C	2.70301e-05	-0.359528	0.013722	T	+	20	34075688	CEP250	0
20:34076780:A:G	GTEx/v7	Pituitary	ENSG00000126001	G	2.70301e-05	-0.359528	0.013722	A	+	20	34076780	CEP250	0
20:34077848:A:G	GTEx/v7	Pituitary	ENSG00000126001	A	2.70301e-05	-0.359528	0.013722	G	+	20	34077848	CEP250	0
20:34079494:C:T	GTEx/v7	Pituitary	ENSG00000126001	C	2.70301e-05	-0.359528	0.013722	T	+	20	34079494	CEP250	0
20:34088764:A:G	GTEx/v7	Pituitary	ENSG00000126001	A	2.70301e-05	-0.359528	0.013722	G	+	20	34088764	CEP250	0
20:34096725:A:G	GTEx/v7	Pituitary	ENSG00000126001	G	2.70301e-05	-0.359528	0.013722	A	+	20	34096725	CEP250	0
20:34097353:C:T	GTEx/v7	Pituitary	ENSG00000126001	C	2.70301e-05	-0.359528	0.013722	T	+	20	34097353	CEP250	0
20:34101821:A:G	GTEx/v7	Pituitary	ENSG00000126001	G	2.70301e-05	-0.359528	0.013722	A	+	20	34101821	CEP250	0
20:33829406:C:G	GTEx/v8	Colon_Transverse	ENSG00000078814	G	2.70658e-05	0.172127	4.20327e-09	C	-	20	33829406	MYH7B	0
20:34185726:A:T	GTEx/v8	Whole_Blood	ENSG00000101019	A	2.70705e-05	-0.123314	2.39643e-16	T	+	20	34185726	UQCC1	0
20:34109715:C:T	GTEx/v7	Pituitary	ENSG00000126001	C	2.70818e-05	-0.358511	0.013722	T	+	20	34109715	CEP250	0
20:33880781:C:CTAAG	GTEx/v8	Skin_Sun_Exposed_Lower_leg	ENSG00000125966	CTAAG	2.70834e-05	-0.174453	2.25888e-06	C	+	20	33880781	MMP24	0
20:33880729:A:C	GTEx/v8	Brain_Cerebellum	ENSG00000131069	C	2.70964e-05	0.207826	1.44928e-11	A	-	20	33880729	ACSS2	0
20:33905904:A:C	GTEx/v6	Esophagus_Muscularis	ENSG00000125965	A	2.7123e-05	4.30672	0.0203574	C	-	20	33905904	GDF5	0
20:34055453:A:AG	GTEx/v6	Esophagus_Mucosa	ENSG00000126001	A	2.71606e-05	4.29369	0.0372859	AG	-	20	34055453	CEP250	0
20:34066312:C:T	GTEx/v7	Esophagus_Mucosa	ENSG00000101019	C	2.71767e-05	-0.159398	1.75771e-17	T	+	20	34066312	UQCC1	0
20:33997291:A:T	GTEx/v7	Skin_Not_Sun_Exposed_Suprapubic	ENSG00000100991	A	2.71819e-05	0.135735	0.00639407	A	+	20	33997291	TRPC4AP	0
20:34054409:C:T	GTEx/v7	Esophagus_Mucosa	ENSG00000101019	T	2.71825e-05	-0.159347	1.75771e-17	C	+	20	34054409	UQCC1	0
20:34055453:A:AG	GTEx/v7	Esophagus_Mucosa	ENSG00000101019	A	2.71825e-05	-0.159347	1.75771e-17	AG	+	20	34055453	UQCC1	0
20:34056952:C:T	GTEx/v7	Esophagus_Mucosa	ENSG00000101019	C	2.71825e-05	-0.159347	1.75771e-17	T	+	20	34056952	UQCC1	0
20:34059337:C:T	GTEx/v7	Esophagus_Mucosa	ENSG00000101019	C	2.71825e-05	-0.159347	1.75771e-17	T	+	20	34059337	UQCC1	0
20:34060286:C:T	GTEx/v7	Esophagus_Mucosa	ENSG00000101019	C	2.71825e-05	-0.159347	1.75771e-17	T	+	20	34060286	UQCC1	0
20:34063095:C:T	GTEx/v7	Esophagus_Mucosa	ENSG00000101019	T	2.71825e-05	-0.159347	1.75771e-17	C	+	20	34063095	UQCC1	0
20:34065125:A:G	GTEx/v7	Esophagus_Mucosa	ENSG00000101019	G	2.71825e-05	-0.159347	1.75771e-17	A	+	20	34065125	UQCC1	0
20:34065195:A:G	GTEx/v7	Esophagus_Mucosa	ENSG00000101019	G	2.71825e-05	-0.159347	1.75771e-17	A	+	20	34065195	UQCC1	0
20:34066645:C:T	GTEx/v7	Esophagus_Mucosa	ENSG00000101019	C	2.71825e-05	-0.159347	1.75771e-17	T	+	20	34066645	UQCC1	1
20:34075687:G:T	GTEx/v7	Esophagus_Mucosa	ENSG00000101019	G	2.71825e-05	-0.159347	1.75771e-17	T	+	20	34075687	UQCC1	0
20:34075688:C:T	GTEx/v7	Esophagus_Mucosa	ENSG00000101019	C	2.71825e-05	-0.159347	1.75771e-17	T	+	20	34075688	UQCC1	0
20:34077848:A:G	GTEx/v7	Esophagus_Mucosa	ENSG00000101019	A	2.71825e-05	-0.159347	1.75771e-17	G	+	20	34077848	UQCC1	0
20:34079494:C:T	GTEx/v7	Esophagus_Mucosa	ENSG00000101019	C	2.71825e-05	-0.159347	1.75771e-17	T	+	20	34079494	UQCC1	0
20:34096725:A:G	GTEx/v7	Esophagus_Mucosa	ENSG00000101019	G	2.71825e-05	-0.159347	1.75771e-17	A	+	20	34096725	UQCC1	0
20:34097353:C:T	GTEx/v7	Esophagus_Mucosa	ENSG00000101019	C	2.71825e-05	-0.159347	1.75771e-17	T	+	20	34097353	UQCC1	0
20:34101821:A:G	GTEx/v7	Esophagus_Mucosa	ENSG00000101019	G	2.71825e-05	-0.159347	1.75771e-17	A	+	20	34101821	UQCC1	0
20:34033548:C:T	GTEx/v7	Brain_Caudate_basal_ganglia	ENSG00000214078	T	2.71969e-05	-0.394024	1.16815e-14	C	+	20	34033548	CPNE1	0
20:33903636:C:T	GTEx/v6	Esophagus_Muscularis	ENSG00000125965	T	2.71969e-05	4.30606	0.0203574	C	-	20	33903636	GDF5	0
20:33910406:A:G	GTEx/v8	Prostate	ENSG00000214078	A	2.72348e-05	-0.30136	1.47196e-31	G	+	20	33910406	CPNE1	0
20:33914701:C:T	GTEx/v8	Prostate	ENSG00000214078	C	2.72348e-05	-0.30136	1.47196e-31	T	+	20	33914701	CPNE1	0
20:33924273:A:C	EyeGEx	EyeGEx	ENSG00000214078	A	2.72371e-05	-0.297275	0.00749977	C	+	20	33924273	CPNE1	0
20:33961845:A:C	GTEx/v8	Esophagus_Mucosa	ENSG00000125998	A	2.724e-05	0.118453	7.24868e-31	A	+	20	33961845	FAM83C	0
20:33977349:A:G	GTEx/v6	Cells_Transformed_fibroblasts	ENSG00000088298	A	2.72477e-05	4.28169	0.00732098	A	+	20	33977349	EDEM2	0
6:44693707:C:G	GTEx/v7	Muscle_Skeletal	ENSG00000196284	G	2.72581e-05	0.204209	0.000206147	C	-	6	44693707	SUPT3H	0
20:33909784:C:T	GTEx/v8	Testis	ENSG00000214078	T	2.72609e-05	-0.266952	8.33206e-78	C	+	20	33909784	CPNE1	0
20:33910581:A:G	GTEx/v8	Testis	ENSG00000214078	A	2.72609e-05	-0.266952	8.33206e-78	G	+	20	33910581	CPNE1	0
20:33912180:A:C	GTEx/v8	Brain_Spinal_cord_cervical_c-1	ENSG00000214078	C	2.72663e-05	-0.432364	7.09093e-15	A	+	20	33912180	CPNE1	0
20:34036865:A:G	GTEx/v8	Brain_Caudate_basal_ganglia	ENSG00000125991	G	2.73196e-05	-0.21756	1.32409e-05	G	-	20	34036865	ERGIC3	0
20:34037523:A:G	GTEx/v8	Brain_Caudate_basal_ganglia	ENSG00000125991	A	2.73196e-05	-0.21756	1.32409e-05	A	-	20	34037523	ERGIC3	0
20:34163526:A:G	GTEx/v8	Artery_Tibial	ENSG00000088367	A	2.73246e-05	-0.11546	1.69076e-23	A	-	20	34163526	EPB41L1	0
20:34014192:A:G	PsychENCODE	PsychENCODE_eQTLs	ENSG00000125991	A	2.73268e-05	0.0548139	0.00268498	G	-	20	34014192	ERGIC3	0
20:33923566:A:G	GTEx/v8	Brain_Cerebellar_Hemisphere	ENSG00000214078	G	2.73344e-05	-0.184987	8.21487e-16	A	+	20	33923566	CPNE1	0
20:33924112:C:T	GTEx/v8	Brain_Cerebellar_Hemisphere	ENSG00000214078	T	2.73344e-05	-0.184987	8.21487e-16	C	+	20	33924112	CPNE1	0
20:33924130:A:C	GTEx/v8	Brain_Cerebellar_Hemisphere	ENSG00000214078	A	2.73344e-05	-0.184987	8.21487e-16	C	+	20	33924130	CPNE1	0
20:33924273:A:C	GTEx/v8	Brain_Cerebellar_Hemisphere	ENSG00000214078	A	2.73344e-05	-0.184987	8.21487e-16	C	+	20	33924273	CPNE1	0
20:33925094:C:T	GTEx/v8	Brain_Cerebellar_Hemisphere	ENSG00000214078	C	2.73344e-05	-0.184987	8.21487e-16	T	+	20	33925094	CPNE1	0
20:33903636:C:T	GTEx/v8	Cells_EBV-transformed_lymphocytes	ENSG00000101000	T	2.73365e-05	0.471282	0.000267117	C	-	20	33903636	PROCR	0
20:33905619:A:G	GTEx/v8	Cells_EBV-transformed_lymphocytes	ENSG00000101000	A	2.73365e-05	0.471282	0.000267117	G	-	20	33905619	PROCR	0
20:33905904:A:C	GTEx/v8	Cells_EBV-transformed_lymphocytes	ENSG00000101000	A	2.73365e-05	0.471282	0.000267117	C	-	20	33905904	PROCR	0
20:33942263:A:G	GTEx/v7	Heart_Atrial_Appendage	ENSG00000101019	G	2.73416e-05	0.145998	0.00642006	G	+	20	33942263	UQCC1	0
19:10769974:C:T	GTEx/v8	Skin_Sun_Exposed_Lower_leg	ENSG00000127616	C	2.73682e-05	0.0824562	1.44213e-25	T	-	19	10769974	SMARCA4	0
20:34107956:A:G	GTEx/v7	Esophagus_Mucosa	ENSG00000101019	G	2.73721e-05	-0.159595	1.75771e-17	A	+	20	34107956	UQCC1	0
20:33896262:C:G	EyeGEx	EyeGEx	ENSG00000214078	G	2.73918e-05	-0.298181	0.00754236	C	+	20	33896262	CPNE1	0
19:10790143:C:G	GTEx/v8	Esophagus_Mucosa	ENSG00000129354	C	2.74025e-05	0.113243	1.18641e-15	G	-	19	10790143	AP1M2	0
20:34186331:A:G	GTEx/v8	Esophagus_Gastroesophageal_Junction	ENSG00000125965	A	2.74126e-05	0.290357	1.5209e-10	G	-	20	34186331	GDF5	0
20:34008623:A:G	GTEx/v6	Thyroid	ENSG00000101019	A	2.74172e-05	4.27796	0.000789897	A	+	20	34008623	UQCC1	0
20:34025756:A:G	GTEx/v8	Colon_Transverse	ENSG00000214078	A	2.74188e-05	0.241316	2.39554e-84	A	+	20	34025756	CPNE1	1
20:34013252:A:G	GTEx/v7	Heart_Atrial_Appendage	ENSG00000101019	A	2.74386e-05	-0.152533	0.00642006	G	+	20	34013252	UQCC1	0
19:10774623:A:G	GTEx/v8	Esophagus_Mucosa	ENSG00000129354	A	2.74403e-05	0.113793	1.18641e-15	G	-	19	10774623	AP1M2	0
19:10775010:A:G	GTEx/v8	Esophagus_Mucosa	ENSG00000129354	A	2.74403e-05	0.113793	1.18641e-15	G	-	19	10775010	AP1M2	0
19:10787540:C:T	GTEx/v8	Esophagus_Mucosa	ENSG00000129354	C	2.74403e-05	0.113793	1.18641e-15	T	-	19	10787540	AP1M2	0
19:10803395:A:G	GTEx/v8	Esophagus_Mucosa	ENSG00000129354	G	2.74403e-05	0.113793	1.18641e-15	A	-	19	10803395	AP1M2	0
20:34068695:A:G	GTEx/v7	Brain_Frontal_Cortex_BA9	ENSG00000126001	A	2.74409e-05	-0.507084	1.26209e-08	G	+	20	34068695	CEP250	0
20:34075998:C:T	GTEx/v7	Brain_Frontal_Cortex_BA9	ENSG00000126001	C	2.74409e-05	-0.507084	1.26209e-08	T	+	20	34075998	CEP250	1
20:34082050:C:CT	GTEx/v7	Brain_Frontal_Cortex_BA9	ENSG00000126001	CT	2.74409e-05	-0.507084	1.26209e-08	C	+	20	34082050	CEP250	0
20:34087309:C:G	GTEx/v7	Brain_Frontal_Cortex_BA9	ENSG00000126001	G	2.74409e-05	-0.507084	1.26209e-08	C	+	20	34087309	CEP250	0
20:34096385:A:G	GTEx/v7	Brain_Frontal_Cortex_BA9	ENSG00000126001	A	2.74409e-05	-0.507084	1.26209e-08	G	+	20	34096385	CEP250	0
20:33894463:A:G	GTEx/v8	Brain_Nucleus_accumbens_basal_ganglia	ENSG00000101019	G	2.74606e-05	-0.115565	0.0131511	A	+	20	33894463	UQCC1	0
20:33896262:C:G	GTEx/v8	Brain_Nucleus_accumbens_basal_ganglia	ENSG00000101019	G	2.74606e-05	-0.115565	0.0131511	C	+	20	33896262	UQCC1	0
20:33905727:A:AGGGCT	GTEx/v8	Brain_Nucleus_accumbens_basal_ganglia	ENSG00000101019	AGGGCT	2.74606e-05	-0.115565	0.0131511	A	+	20	33905727	UQCC1	0
20:33907161:C:T	GTEx/v8	Brain_Nucleus_accumbens_basal_ganglia	ENSG00000101019	C	2.74606e-05	-0.115565	0.0131511	T	+	20	33907161	UQCC1	1
20:33907909:C:T	GTEx/v8	Brain_Nucleus_accumbens_basal_ganglia	ENSG00000101019	C	2.74606e-05	-0.115565	0.0131511	T	+	20	33907909	UQCC1	0
20:33913322:G:T	GTEx/v8	Brain_Nucleus_accumbens_basal_ganglia	ENSG00000101019	T	2.74606e-05	-0.115565	0.0131511	G	+	20	33913322	UQCC1	0
20:33914208:A:G	GTEx/v8	Brain_Nucleus_accumbens_basal_ganglia	ENSG00000101019	G	2.74606e-05	-0.115565	0.0131511	A	+	20	33914208	UQCC1	1
6:44800015:C:T	DICE	T_CD4_memory_TREG	ENSG00000196284	C	2.74975e-05	0.701584	0.049	T	-	6	44800015	SUPT3H	0
20:34036865:A:G	GTEx/v6	Cells_Transformed_fibroblasts	ENSG00000125991	A	2.75516e-05	-4.27902	0.00020866	G	+	20	34036865	ERGIC3	0
19:10787540:C:T	GTEx/v8	Skin_Sun_Exposed_Lower_leg	ENSG00000127616	C	2.75635e-05	0.0833854	1.44213e-25	T	-	19	10787540	SMARCA4	0
19:10790143:C:G	GTEx/v8	Skin_Sun_Exposed_Lower_leg	ENSG00000127616	C	2.75635e-05	0.0833854	1.44213e-25	G	-	19	10790143	SMARCA4	0
19:10803395:A:G	GTEx/v8	Skin_Sun_Exposed_Lower_leg	ENSG00000127616	G	2.75635e-05	0.0833854	1.44213e-25	A	-	19	10803395	SMARCA4	0
20:34150145:A:G	GTEx/v8	Stomach	ENSG00000126001	A	2.75699e-05	-0.185268	0.000396773	A	-	20	34150145	CEP250	0
20:34153341:C:T	GTEx/v8	Stomach	ENSG00000126001	C	2.75699e-05	-0.185268	0.000396773	C	-	20	34153341	CEP250	0
20:34156012:A:C	GTEx/v8	Stomach	ENSG00000126001	C	2.75699e-05	0.185268	0.000396773	A	-	20	34156012	CEP250	0
20:34163526:A:G	GTEx/v8	Stomach	ENSG00000126001	A	2.75699e-05	-0.185268	0.000396773	A	-	20	34163526	CEP250	0
20:33987818:A:T	GTEx/v7	Esophagus_Muscularis	ENSG00000101019	A	2.75715e-05	0.136046	0.0121737	A	+	20	33987818	UQCC1	0
20:33890350:C:G	GTEx/v7	Adipose_Visceral_Omentum	ENSG00000101019	G	2.75739e-05	-0.17265	6.23112e-06	C	+	20	33890350	UQCC1	1
20:34004767:C:T	GTEx/v8	Artery_Aorta	ENSG00000101019	T	2.75835e-05	0.102221	0.000752284	T	+	20	34004767	UQCC1	0
20:33969530:C:T	GTEx/v7	Brain_Putamen_basal_ganglia	ENSG00000125965	T	2.7595e-05	-0.508195	0.000719957	T	-	20	33969530	GDF5	0
15:58314848:A:G	GTEx/v7	Artery_Tibial	ENSG00000128918	A	2.75964e-05	-0.193135	0.00084415	G	+	15	58314848	ALDH1A2	0
15:58307381:C:G	GTEx/v7	Artery_Tibial	ENSG00000128918	C	2.76009e-05	-0.183758	0.00084415	G	+	15	58307381	ALDH1A2	0
20:33963984:G:GC	GTEx/v8	Brain_Frontal_Cortex_BA9	ENSG00000101019	G	2.7601e-05	0.144131	0.00108511	G	+	20	33963984	UQCC1	0
20:33977349:A:G	GTEx/v7	Cells_EBV-transformed_lymphocytes	ENSG00000101000	A	2.76038e-05	-0.513163	0.00113421	A	-	20	33977349	PROCR	0
20:33994265:G:T	GTEx/v7	Cells_EBV-transformed_lymphocytes	ENSG00000101000	T	2.76038e-05	-0.513163	0.00113421	T	-	20	33994265	PROCR	0
20:33996433:C:T	GTEx/v7	Cells_EBV-transformed_lymphocytes	ENSG00000101000	C	2.76038e-05	-0.513163	0.00113421	C	-	20	33996433	PROCR	0
20:33997734:A:G	GTEx/v7	Cells_EBV-transformed_lymphocytes	ENSG00000101000	A	2.76038e-05	-0.513163	0.00113421	A	-	20	33997734	PROCR	0
20:33999267:A:G	GTEx/v7	Cells_EBV-transformed_lymphocytes	ENSG00000101000	G	2.76038e-05	-0.513163	0.00113421	G	-	20	33999267	PROCR	0
20:34001058:C:T	GTEx/v7	Cells_EBV-transformed_lymphocytes	ENSG00000101000	T	2.76038e-05	-0.513163	0.00113421	T	-	20	34001058	PROCR	0
20:34001541:C:G	GTEx/v7	Cells_EBV-transformed_lymphocytes	ENSG00000101000	C	2.76038e-05	-0.513163	0.00113421	C	-	20	34001541	PROCR	0
20:34002272:C:CAT	GTEx/v7	Cells_EBV-transformed_lymphocytes	ENSG00000101000	C	2.76038e-05	-0.513163	0.00113421	C	-	20	34002272	PROCR	0
15:58309016:A:C	GTEx/v8	Artery_Tibial	ENSG00000128918	A	2.76325e-05	-0.13906	0.00772946	C	+	15	58309016	ALDH1A2	0
20:34154371:A:C	GTEx/v7	Brain_Anterior_cingulate_cortex_BA24	ENSG00000125991	A	2.76364e-05	0.513434	0.0156504	C	-	20	34154371	ERGIC3	0
20:34165609:C:T	GTEx/v7	Liver	ENSG00000214078	T	2.76655e-05	0.470096	5.49262e-11	T	+	20	34165609	CPNE1	0
20:33956004:A:T	GTEx/v8	Artery_Aorta	ENSG00000101019	T	2.76679e-05	0.102138	0.000752284	T	+	20	33956004	UQCC1	0
20:33958253:A:T	GTEx/v8	Artery_Aorta	ENSG00000101019	T	2.76679e-05	0.102138	0.000752284	T	+	20	33958253	UQCC1	0
20:33976474:C:G	GTEx/v8	Artery_Aorta	ENSG00000101019	C	2.76679e-05	0.102138	0.000752284	C	+	20	33976474	UQCC1	0
20:33983485:A:G	GTEx/v8	Artery_Aorta	ENSG00000101019	G	2.76679e-05	0.102138	0.000752284	G	+	20	33983485	UQCC1	0
20:33985057:A:G	GTEx/v8	Artery_Aorta	ENSG00000101019	G	2.76679e-05	0.102138	0.000752284	G	+	20	33985057	UQCC1	0
20:33940495:T:TTC	EyeGEx	EyeGEx	ENSG00000214078	T	2.76888e-05	-0.298048	0.00762414	TTC	+	20	33940495	CPNE1	0
15:58281208:T:TA	GTEx/v7	Artery_Tibial	ENSG00000128918	T	2.76975e-05	-0.186297	0.00084415	TA	+	15	58281208	ALDH1A2	0
20:34126715:A:G	BIOSQTL	BIOS_eQTL_geneLevel	ENSG00000126001	G	2.76994e-05	4.19171	0.0170962	A	-	20	34126715	CEP250	0
20:33890350:C:G	GTEx/v7	Stomach	ENSG00000101019	G	2.76994e-05	-0.208281	1.28925e-05	C	+	20	33890350	UQCC1	1
20:33909784:C:T	GTEx/v7	Stomach	ENSG00000101019	T	2.76994e-05	-0.208281	1.28925e-05	C	+	20	33909784	UQCC1	0
20:33910581:A:G	GTEx/v7	Stomach	ENSG00000101019	A	2.76994e-05	-0.208281	1.28925e-05	G	+	20	33910581	UQCC1	0
20:34147998:A:G	GTEx/v8	Lung	ENSG00000101019	A	2.77068e-05	0.150884	3.24657e-16	A	+	20	34147998	UQCC1	1
20:33890350:C:G	GTEx/v8	Brain_Frontal_Cortex_BA9	ENSG00000125965	G	2.77205e-05	0.365412	0.010051	C	-	20	33890350	GDF5	1
20:33909784:C:T	GTEx/v8	Brain_Frontal_Cortex_BA9	ENSG00000125965	T	2.77205e-05	0.365412	0.010051	C	-	20	33909784	GDF5	0
20:33910581:A:G	GTEx/v8	Brain_Frontal_Cortex_BA9	ENSG00000125965	A	2.77205e-05	0.365412	0.010051	G	-	20	33910581	GDF5	0
20:34074831:A:G	GTEx/v7	Skin_Not_Sun_Exposed_Suprapubic	ENSG00000101019	G	2.7733e-05	-0.188956	7.33566e-14	A	+	20	34074831	UQCC1	0
20:34080675:C:T	GTEx/v7	Skin_Not_Sun_Exposed_Suprapubic	ENSG00000101019	C	2.7733e-05	-0.188956	7.33566e-14	T	+	20	34080675	UQCC1	0
20:33987576:A:G	GTEx/v7	Lung	ENSG00000214078	A	2.77334e-05	0.215165	3.39491e-86	A	+	20	33987576	CPNE1	0
20:33996433:C:T	GTEx/v7	Pancreas	ENSG00000101019	C	2.77385e-05	0.245635	0.00727338	C	+	20	33996433	UQCC1	0
20:33819415:A:G	BIOSQTL	BIOS_eQTL_geneLevel	ENSG00000088298	A	2.77483e-05	4.19139	0.0171271	A	+	20	33819415	EDEM2	0
20:33829406:C:G	GTEx/v7	Skin_Not_Sun_Exposed_Suprapubic	ENSG00000101000	G	2.77967e-05	-0.174504	0.00147532	C	+	20	33829406	PROCR	0
20:33995780:A:G	EyeGEx	EyeGEx	ENSG00000214078	A	2.78006e-05	-0.297091	0.00765493	G	+	20	33995780	CPNE1	0
20:33847253:C:T	GTEx/v8	Adipose_Subcutaneous	ENSG00000242372	T	2.78039e-05	0.0951415	1.97461e-09	C	-	20	33847253	EIF6	0
20:33896262:C:G	GTEx/v8	Artery_Aorta	ENSG00000101019	G	2.7811e-05	-0.102322	0.000752284	C	+	20	33896262	UQCC1	0
20:34019579:C:T	GTEx/v8	Cells_EBV-transformed_lymphocytes	ENSG00000101019	C	2.78326e-05	0.42119	0.0169764	C	+	20	34019579	UQCC1	0
15:58349568:C:T	GTEx/v8	Artery_Tibial	ENSG00000128918	T	2.78676e-05	-0.139544	0.00772946	C	+	15	58349568	ALDH1A2	0
20:34075015:C:T	GTEx/v8	Liver	ENSG00000214078	T	2.78888e-05	-0.385654	1.30805e-17	C	+	20	34075015	CPNE1	0
6:44699559:C:T	PsychENCODE	PsychENCODE_eQTLs	ENSG00000196284	T	2.78929e-05	-0.0527288	0.00273467	C	+	6	44699559	SUPT3H	0
20:34075015:C:T	GTEx/v7	Esophagus_Muscularis	ENSG00000126001	T	2.78975e-05	-0.198833	0.00157812	C	+	20	34075015	CEP250	0
6:44708416:A:G	GTEx/v8	Whole_Blood	ENSG00000196284	A	2.78994e-05	0.14161	2.95128e-10	G	-	6	44708416	SUPT3H	0
15:58246916:A:G	GTEx/v8	Artery_Tibial	ENSG00000128918	G	2.79033e-05	-0.139544	0.00772946	A	+	15	58246916	ALDH1A2	1
20:33961845:A:C	GTEx/v7	Pancreas	ENSG00000101019	A	2.79055e-05	0.245073	0.00727338	A	+	20	33961845	UQCC1	0
19:10803395:A:G	GTEx/v8	Whole_Blood	ENSG00000129347	G	2.79262e-05	0.0690402	1.85352e-14	A	-	19	10803395	KRI1	0
20:34156012:A:C	GTEx/v7	Skin_Not_Sun_Exposed_Suprapubic	ENSG00000101019	C	2.79358e-05	-0.189956	7.33566e-14	A	+	20	34156012	UQCC1	0
20:34182069:A:G	GTEx/v7	Esophagus_Mucosa	ENSG00000126001	A	2.79648e-05	0.184626	0.000124748	G	-	20	34182069	CEP250	0
20:34054729:C:T	GTEx/v7	Brain_Hippocampus	ENSG00000126001	C	2.79869e-05	-0.583666	0.00512947	T	+	20	34054729	CEP250	0
20:34008137:C:T	GTEx/v8	Artery_Aorta	ENSG00000214078	T	2.79912e-05	0.206169	2.85054e-102	T	+	20	34008137	CPNE1	0
20:33912371:C:T	GTEx/v7	Heart_Atrial_Appendage	ENSG00000101019	C	2.80095e-05	-0.149446	0.00642006	T	+	20	33912371	UQCC1	0
15:58334799:C:T	GTEx/v8	Artery_Tibial	ENSG00000128918	T	2.80135e-05	-0.138619	0.00772946	C	+	15	58334799	ALDH1A2	0
15:58335272:C:T	GTEx/v8	Artery_Tibial	ENSG00000128918	T	2.80135e-05	-0.138619	0.00772946	C	+	15	58335272	ALDH1A2	0
19:10759981:C:G	GTEx/v7	Skin_Sun_Exposed_Lower_leg	ENSG00000127616	C	2.80147e-05	0.0991663	4.35544e-12	G	-	19	10759981	SMARCA4	0
20:33960450:C:T	GTEx/v7	Colon_Sigmoid	ENSG00000125965	C	2.80243e-05	-0.389981	0.000858987	C	-	20	33960450	GDF5	0
19:10772112:C:T	GTEx/v7	Nerve_Tibial	ENSG00000129347	C	2.80275e-05	0.163621	1.67974e-46	T	-	19	10772112	KRI1	0
20:33977349:A:G	GTEx/v8	Colon_Transverse	ENSG00000101019	A	2.80435e-05	0.144053	0.00114063	A	+	20	33977349	UQCC1	0
20:33985568:C:T	GTEx/v8	Colon_Transverse	ENSG00000101019	T	2.80435e-05	0.144053	0.00114063	T	+	20	33985568	UQCC1	0
20:33994265:G:T	GTEx/v8	Colon_Transverse	ENSG00000101019	T	2.80435e-05	0.144053	0.00114063	T	+	20	33994265	UQCC1	0
20:33996433:C:T	GTEx/v8	Colon_Transverse	ENSG00000101019	C	2.80435e-05	0.144053	0.00114063	C	+	20	33996433	UQCC1	0
20:33997291:A:T	GTEx/v8	Colon_Transverse	ENSG00000101019	A	2.80435e-05	0.144053	0.00114063	A	+	20	33997291	UQCC1	0
20:33997734:A:G	GTEx/v8	Colon_Transverse	ENSG00000101019	A	2.80435e-05	0.144053	0.00114063	A	+	20	33997734	UQCC1	0
20:33999267:A:G	GTEx/v8	Colon_Transverse	ENSG00000101019	G	2.80435e-05	0.144053	0.00114063	G	+	20	33999267	UQCC1	0
20:34001058:C:T	GTEx/v8	Colon_Transverse	ENSG00000101019	T	2.80435e-05	0.144053	0.00114063	T	+	20	34001058	UQCC1	0
20:34001541:C:G	GTEx/v8	Colon_Transverse	ENSG00000101019	C	2.80435e-05	0.144053	0.00114063	C	+	20	34001541	UQCC1	0
20:34001915:C:T	GTEx/v8	Colon_Transverse	ENSG00000101019	T	2.80435e-05	0.144053	0.00114063	T	+	20	34001915	UQCC1	0
20:34002272:C:CAT	GTEx/v8	Colon_Transverse	ENSG00000101019	C	2.80435e-05	0.144053	0.00114063	C	+	20	34002272	UQCC1	0
20:33987298:C:T	GTEx/v7	Skin_Not_Sun_Exposed_Suprapubic	ENSG00000242372	C	2.80477e-05	-0.0924338	1.10232e-16	C	-	20	33987298	EIF6	0
20:34006970:C:T	GTEx/v8	Artery_Aorta	ENSG00000214078	C	2.80643e-05	0.206107	2.85054e-102	C	+	20	34006970	CPNE1	0
20:34008623:A:G	GTEx/v8	Artery_Aorta	ENSG00000214078	A	2.80643e-05	0.206107	2.85054e-102	A	+	20	34008623	CPNE1	0
20:34147998:A:G	GTEx/v8	Brain_Hypothalamus	ENSG00000125991	A	2.80901e-05	-0.290619	0.0258171	A	-	20	34147998	ERGIC3	1
19:10752968:A:G	GTEx/v7	Muscle_Skeletal	ENSG00000129347	G	2.80983e-05	-0.136773	4.13405e-23	A	+	19	10752968	KRI1	0
20:34016207:A:G	GTEx/v7	Breast_Mammary_Tissue	ENSG00000214078	A	2.81024e-05	-0.337664	1.09872e-49	G	+	20	34016207	CPNE1	0
20:34016249:A:G	GTEx/v7	Breast_Mammary_Tissue	ENSG00000214078	A	2.81024e-05	-0.337664	1.09872e-49	G	+	20	34016249	CPNE1	0
20:34153599:A:G	GTEx/v8	Cells_Cultured_fibroblasts	ENSG00000126001	A	2.81158e-05	-0.108975	1.69466e-08	A	-	20	34153599	CEP250	0
20:34135629:A:G	GTEx/v7	Brain_Cortex	ENSG00000214078	A	2.81189e-05	-0.431447	6.61855e-14	G	+	20	34135629	CPNE1	0
20:34194054:C:T	GTEx/v8	Muscle_Skeletal	ENSG00000244005	C	2.81425e-05	0.111824	4.73296e-05	T	-	20	34194054	NFS1	1
20:33890061:A:G	GTEx/v7	Artery_Tibial	ENSG00000101019	A	2.81579e-05	-0.13989	0.00109716	G	+	20	33890061	UQCC1	0
15:58337459:G:T	GTEx/v8	Artery_Tibial	ENSG00000128918	T	2.81602e-05	-0.138879	0.00772946	G	+	15	58337459	ALDH1A2	0
20:34036865:A:G	GTEx/v8	Muscle_Skeletal	ENSG00000126001	G	2.8199e-05	0.151746	0.0135489	G	+	20	34036865	CEP250	0
20:34037523:A:G	GTEx/v8	Muscle_Skeletal	ENSG00000126001	A	2.8199e-05	0.151746	0.0135489	A	+	20	34037523	CEP250	0
20:34055706:C:T	GTEx/v7	Pituitary	ENSG00000214078	C	2.82265e-05	-0.413154	4.72485e-28	T	+	20	34055706	CPNE1	0
20:33968067:C:T	GTEx/v7	Artery_Tibial	ENSG00000101019	C	2.8236e-05	0.14229	0.00109716	C	+	20	33968067	UQCC1	0
20:34036865:A:G	GTEx/v8	Brain_Putamen_basal_ganglia	ENSG00000214078	G	2.82394e-05	0.340573	4.39178e-23	G	+	20	34036865	CPNE1	0
20:34037523:A:G	GTEx/v8	Brain_Putamen_basal_ganglia	ENSG00000214078	A	2.82394e-05	0.340573	4.39178e-23	A	+	20	34037523	CPNE1	0
9:116934860:C:T	GTEx/v7	Nerve_Tibial	ENSG00000196739	T	2.82423e-05	-0.174653	2.53182e-06	T	-	9	116934860	COL27A1	0
20:34074831:A:G	GTEx/v8	Brain_Spinal_cord_cervical_c-1	ENSG00000125991	A	2.82434e-05	-0.425497	0.000133338	A	-	20	34074831	ERGIC3	0
20:34062642:C:T	GTEx/v7	Brain_Hippocampus	ENSG00000126001	T	2.82451e-05	-0.581381	0.00512947	C	+	20	34062642	CEP250	0
20:33985568:C:T	GTEx/v7	Cells_EBV-transformed_lymphocytes	ENSG00000101000	T	2.82918e-05	-0.512679	0.00113421	T	-	20	33985568	PROCR	0
20:34006176:C:T	GTEx/v7	Esophagus_Muscularis	ENSG00000214078	T	2.83005e-05	-0.240738	4.89058e-68	C	+	20	34006176	CPNE1	0
20:34006315:C:T	GTEx/v7	Esophagus_Muscularis	ENSG00000214078	T	2.83005e-05	-0.240738	4.89058e-68	C	+	20	34006315	CPNE1	0
20:34006436:C:T	GTEx/v7	Esophagus_Muscularis	ENSG00000214078	C	2.83005e-05	-0.240738	4.89058e-68	T	+	20	34006436	CPNE1	0
20:34007663:A:T	GTEx/v7	Esophagus_Muscularis	ENSG00000214078	A	2.83005e-05	-0.240738	4.89058e-68	T	+	20	34007663	CPNE1	0
20:34108260:C:T	GTEx/v8	Lung	ENSG00000101019	T	2.83087e-05	0.150673	3.24657e-16	T	+	20	34108260	UQCC1	0
20:33970462:A:G	GTEx/v8	Pancreas	ENSG00000101019	G	2.83228e-05	0.187683	4.03193e-06	G	+	20	33970462	UQCC1	0
6:33192867:A:C	GTEx/v7	Esophagus_Gastroesophageal_Junction	ENSG00000204228	C	2.83259e-05	-0.222749	5.08709e-06	A	+	6	33192867	HSD17B8	0
9:116929327:C:T	GTEx/v8	Esophagus_Mucosa	ENSG00000196739	C	2.83342e-05	-0.148658	1.37067e-10	C	-	9	116929327	COL27A1	0
20:33995254:G:GA	EyeGEx	EyeGEx	ENSG00000214078	G	2.83431e-05	-0.297376	0.0078043	GA	+	20	33995254	CPNE1	0
19:10774623:A:G	GTEx/v8	Nerve_Tibial	ENSG00000129347	A	2.83493e-05	0.151437	1.63459e-77	G	-	19	10774623	KRI1	0
19:10775010:A:G	GTEx/v8	Nerve_Tibial	ENSG00000129347	A	2.83493e-05	0.151437	1.63459e-77	G	-	19	10775010	KRI1	0
15:58302386:A:C	GTEx/v8	Artery_Tibial	ENSG00000128918	A	2.83755e-05	-0.139822	0.00772946	C	+	15	58302386	ALDH1A2	0
15:58303137:C:T	GTEx/v8	Artery_Tibial	ENSG00000128918	T	2.83755e-05	-0.139822	0.00772946	C	+	15	58303137	ALDH1A2	0
20:34022387:A:C	GTEx/v8	Artery_Aorta	ENSG00000214078	A	2.83832e-05	0.202992	2.85054e-102	A	+	20	34022387	CPNE1	1
20:34061578:C:T	GTEx/v8	Adipose_Subcutaneous	ENSG00000126001	T	2.83918e-05	-0.140967	0.00011886	T	-	20	34061578	CEP250	0
20:33880781:C:CTAAG	GTEx/v8	Testis	ENSG00000101464	CTAAG	2.83918e-05	0.235681	5.28522e-44	C	-	20	33880781	PIGU	0
20:33926103:C:G	GTEx/v8	Artery_Aorta	ENSG00000088367	G	2.84008e-05	0.123836	2.33401e-08	C	-	20	33926103	EPB41L1	1
20:33995945:A:T	GTEx/v7	Muscle_Skeletal	ENSG00000101000	A	2.84087e-05	0.151955	1.02287e-09	A	+	20	33995945	PROCR	0
20:34045191:A:G	GTEx/v6	Adipose_Subcutaneous	ENSG00000101019	A	2.84118e-05	-4.26277	0.000270753	G	+	20	34045191	UQCC1	0
20:34045611:A:T	GTEx/v6	Adipose_Subcutaneous	ENSG00000101019	A	2.84118e-05	-4.26277	0.000270753	T	+	20	34045611	UQCC1	0
20:34048161:C:T	GTEx/v6	Adipose_Subcutaneous	ENSG00000101019	T	2.84118e-05	-4.26277	0.000270753	C	+	20	34048161	UQCC1	0
20:34075687:G:T	GTEx/v6	Adipose_Subcutaneous	ENSG00000101019	G	2.84118e-05	-4.26277	0.000270753	T	+	20	34075687	UQCC1	0
20:34097353:C:T	GTEx/v6	Adipose_Subcutaneous	ENSG00000101019	C	2.84118e-05	-4.26277	0.000270753	T	+	20	34097353	UQCC1	0
20:34101821:A:G	GTEx/v6	Adipose_Subcutaneous	ENSG00000101019	G	2.84118e-05	-4.26277	0.000270753	A	+	20	34101821	UQCC1	0
20:33896757:C:G	GTEx/v8	Colon_Transverse	ENSG00000125965	C	2.8412e-05	0.154256	0.000335621	G	-	20	33896757	GDF5	0
20:34046501:A:G	GTEx/v6	Adipose_Subcutaneous	ENSG00000101019	A	2.8415e-05	-4.26274	0.000270753	G	+	20	34046501	UQCC1	0
20:33926268:A:T	EyeGEx	EyeGEx	ENSG00000214078	T	2.84311e-05	-0.296895	0.00782853	A	+	20	33926268	CPNE1	0
20:33944251:G:GA	EyeGEx	EyeGEx	ENSG00000214078	GA	2.84349e-05	-0.296892	0.00782958	G	+	20	33944251	CPNE1	0
20:34048661:C:T	GTEx/v6	Adipose_Subcutaneous	ENSG00000101019	T	2.84354e-05	-4.26257	0.000270753	C	+	20	34048661	UQCC1	0
20:34030606:A:G	GTEx/v8	Adipose_Subcutaneous	ENSG00000101000	A	2.84355e-05	-0.156152	2.24902e-25	G	+	20	34030606	PROCR	0
20:33927006:A:C	EyeGEx	EyeGEx	ENSG00000214078	C	2.84368e-05	-0.296891	0.0078301	A	+	20	33927006	CPNE1	0
20:34030425:C:T	GTEx/v8	Heart_Left_Ventricle	ENSG00000088298	T	2.84431e-05	-0.153769	6.04205e-14	C	+	20	34030425	EDEM2	0
20:33931344:A:G	EyeGEx	EyeGEx	ENSG00000214078	A	2.84483e-05	-0.296882	0.00783327	G	+	20	33931344	CPNE1	0
20:34185726:A:T	GTEx/v7	Skin_Not_Sun_Exposed_Suprapubic	ENSG00000101019	A	2.84495e-05	-0.182619	7.33566e-14	T	+	20	34185726	UQCC1	0
20:34187697:A:G	GTEx/v7	Skin_Not_Sun_Exposed_Suprapubic	ENSG00000101019	G	2.84495e-05	-0.182619	7.33566e-14	A	+	20	34187697	UQCC1	0
20:34187728:G:T	GTEx/v7	Skin_Not_Sun_Exposed_Suprapubic	ENSG00000101019	G	2.84495e-05	-0.182619	7.33566e-14	T	+	20	34187728	UQCC1	0
20:33934301:C:T	EyeGEx	EyeGEx	ENSG00000214078	T	2.8453e-05	-0.296879	0.00783456	C	+	20	33934301	CPNE1	0
20:33933846:C:T	EyeGEx	EyeGEx	ENSG00000214078	T	2.84541e-05	-0.296878	0.00783487	C	+	20	33933846	CPNE1	0
20:33936174:T:TTTTTG	EyeGEx	EyeGEx	ENSG00000214078	TTTTTG	2.84598e-05	-0.296874	0.00783644	NA	NA	20	33936174	CPNE1	0
20:33937704:A:G	EyeGEx	EyeGEx	ENSG00000214078	G	2.84598e-05	-0.296874	0.00783644	A	+	20	33937704	CPNE1	0
15:58305402:C:T	GTEx/v8	Artery_Tibial	ENSG00000128918	T	2.84605e-05	-0.140103	0.00772946	C	+	15	58305402	ALDH1A2	0
20:33887983:A:G	GTEx/v8	Muscle_Skeletal	ENSG00000101000	A	2.84615e-05	-0.136992	3.81882e-14	G	+	20	33887983	PROCR	0
20:33934437:A:T	EyeGEx	EyeGEx	ENSG00000214078	T	2.84625e-05	-0.296872	0.00783718	A	+	20	33934437	CPNE1	0
20:34054409:C:T	GTEx/v6	Adipose_Subcutaneous	ENSG00000101019	T	2.84628e-05	-4.26234	0.000270753	C	+	20	34054409	UQCC1	0
20:34182069:A:G	GTEx/v8	Ovary	ENSG00000214078	A	2.84696e-05	-0.431136	5.00973e-14	G	+	20	34182069	CPNE1	0
20:33942685:A:G	EyeGEx	EyeGEx	ENSG00000214078	G	2.84714e-05	-0.296865	0.00783963	A	+	20	33942685	CPNE1	1
19:10780789:A:G	BRAINEAC	THAL	ENSG00000130159	NA	2.84809e-05	4.34955	0.0109127	A	NA	19	10780789	ECSIT	0
20:33947285:C:G	EyeGEx	EyeGEx	ENSG00000214078	C	2.84829e-05	-0.296857	0.0078428	G	+	20	33947285	CPNE1	0
20:33947730:C:T	EyeGEx	EyeGEx	ENSG00000214078	T	2.84829e-05	-0.296857	0.0078428	C	+	20	33947730	CPNE1	0
20:33986271:C:T	EyeGEx	EyeGEx	ENSG00000214078	T	2.84864e-05	-0.296853	0.00784376	C	+	20	33986271	CPNE1	0
20:33987298:C:T	EyeGEx	EyeGEx	ENSG00000214078	T	2.84864e-05	-0.296853	0.00784376	C	+	20	33987298	CPNE1	0
20:33987576:A:G	EyeGEx	EyeGEx	ENSG00000214078	G	2.84864e-05	-0.296853	0.00784376	A	+	20	33987576	CPNE1	0
20:33987818:A:T	EyeGEx	EyeGEx	ENSG00000214078	T	2.84864e-05	-0.296853	0.00784376	A	+	20	33987818	CPNE1	0
20:33992761:A:T	EyeGEx	EyeGEx	ENSG00000214078	T	2.84864e-05	-0.296853	0.00784376	A	+	20	33992761	CPNE1	0
20:33994265:G:T	EyeGEx	EyeGEx	ENSG00000214078	G	2.84864e-05	-0.296853	0.00784376	T	+	20	33994265	CPNE1	0
20:33995945:A:T	EyeGEx	EyeGEx	ENSG00000214078	T	2.84864e-05	-0.296853	0.00784376	A	+	20	33995945	CPNE1	0
20:33995972:C:T	EyeGEx	EyeGEx	ENSG00000214078	C	2.84864e-05	-0.296853	0.00784376	T	+	20	33995972	CPNE1	0
20:33996433:C:T	EyeGEx	EyeGEx	ENSG00000214078	T	2.84864e-05	-0.296853	0.00784376	C	+	20	33996433	CPNE1	0
20:33997291:A:T	EyeGEx	EyeGEx	ENSG00000214078	T	2.84864e-05	-0.296853	0.00784376	A	+	20	33997291	CPNE1	0
20:33997734:A:G	EyeGEx	EyeGEx	ENSG00000214078	G	2.84864e-05	-0.296853	0.00784376	A	+	20	33997734	CPNE1	0
20:33999267:A:G	EyeGEx	EyeGEx	ENSG00000214078	A	2.84864e-05	-0.296853	0.00784376	G	+	20	33999267	CPNE1	0
20:33948919:A:G	EyeGEx	EyeGEx	ENSG00000214078	A	2.84887e-05	-0.296852	0.00784439	G	+	20	33948919	CPNE1	0
20:33949282:C:T	EyeGEx	EyeGEx	ENSG00000214078	T	2.84887e-05	-0.296852	0.00784439	C	+	20	33949282	CPNE1	0
20:33983314:A:T	EyeGEx	EyeGEx	ENSG00000214078	T	2.84904e-05	-0.296851	0.00784486	A	+	20	33983314	CPNE1	0
20:33983485:A:G	EyeGEx	EyeGEx	ENSG00000214078	A	2.84904e-05	-0.296851	0.00784486	G	+	20	33983485	CPNE1	0
20:33984976:C:T	EyeGEx	EyeGEx	ENSG00000214078	T	2.84904e-05	-0.296851	0.00784486	C	+	20	33984976	CPNE1	0
20:33985057:A:G	EyeGEx	EyeGEx	ENSG00000214078	A	2.84904e-05	-0.296851	0.00784486	G	+	20	33985057	CPNE1	0
20:33985568:C:T	EyeGEx	EyeGEx	ENSG00000214078	C	2.84904e-05	-0.296851	0.00784486	T	+	20	33985568	CPNE1	0
20:33972899:A:C	EyeGEx	EyeGEx	ENSG00000214078	A	2.84918e-05	-0.296852	0.00784525	C	+	20	33972899	CPNE1	0
20:33951799:A:G	EyeGEx	EyeGEx	ENSG00000214078	G	2.84945e-05	-0.296848	0.00784599	A	+	20	33951799	CPNE1	0
20:33952620:A:G	EyeGEx	EyeGEx	ENSG00000214078	G	2.84945e-05	-0.296848	0.00784599	A	+	20	33952620	CPNE1	1
20:33956004:A:T	EyeGEx	EyeGEx	ENSG00000214078	A	2.84945e-05	-0.296848	0.00784599	T	+	20	33956004	CPNE1	0
20:33958253:A:T	EyeGEx	EyeGEx	ENSG00000214078	A	2.84945e-05	-0.296848	0.00784599	T	+	20	33958253	CPNE1	0
20:33959315:C:T	EyeGEx	EyeGEx	ENSG00000214078	T	2.84945e-05	-0.296848	0.00784599	C	+	20	33959315	CPNE1	0
20:33960450:C:T	EyeGEx	EyeGEx	ENSG00000214078	T	2.84945e-05	-0.296848	0.00784599	C	+	20	33960450	CPNE1	0
20:33961845:A:C	EyeGEx	EyeGEx	ENSG00000214078	C	2.84945e-05	-0.296848	0.00784599	A	+	20	33961845	CPNE1	0
20:33966260:C:T	EyeGEx	EyeGEx	ENSG00000214078	T	2.84945e-05	-0.296848	0.00784599	C	+	20	33966260	CPNE1	0
20:33966325:C:T	EyeGEx	EyeGEx	ENSG00000214078	C	2.84945e-05	-0.296848	0.00784599	T	+	20	33966325	CPNE1	0
20:33971914:C:T	EyeGEx	EyeGEx	ENSG00000214078	C	2.84945e-05	-0.296848	0.00784599	T	+	20	33971914	CPNE1	0
20:33972053:C:T	EyeGEx	EyeGEx	ENSG00000214078	C	2.84945e-05	-0.296848	0.00784599	T	+	20	33972053	CPNE1	0
20:33973315:G:T	EyeGEx	EyeGEx	ENSG00000214078	T	2.84945e-05	-0.296848	0.00784599	G	+	20	33973315	CPNE1	0
20:33973378:A:G	EyeGEx	EyeGEx	ENSG00000214078	G	2.84945e-05	-0.296848	0.00784599	A	+	20	33973378	CPNE1	0
20:33974051:C:T	EyeGEx	EyeGEx	ENSG00000214078	T	2.84945e-05	-0.296848	0.00784599	C	+	20	33974051	CPNE1	0
20:33974163:A:T	EyeGEx	EyeGEx	ENSG00000214078	T	2.84945e-05	-0.296848	0.00784599	A	+	20	33974163	CPNE1	0
20:33975181:A:C	EyeGEx	EyeGEx	ENSG00000214078	C	2.84945e-05	-0.296848	0.00784599	A	+	20	33975181	CPNE1	0
20:33976823:C:T	EyeGEx	EyeGEx	ENSG00000214078	C	2.84945e-05	-0.296848	0.00784599	T	+	20	33976823	CPNE1	0
20:33977349:A:G	EyeGEx	EyeGEx	ENSG00000214078	G	2.84945e-05	-0.296848	0.00784599	A	+	20	33977349	CPNE1	0
20:33982435:A:G	EyeGEx	EyeGEx	ENSG00000214078	G	2.84945e-05	-0.296848	0.00784599	A	+	20	33982435	CPNE1	0
20:34001058:C:T	EyeGEx	EyeGEx	ENSG00000214078	C	2.84945e-05	-0.296848	0.00784599	T	+	20	34001058	CPNE1	0
20:34059337:C:T	GTEx/v6	Adipose_Subcutaneous	ENSG00000101019	C	2.84949e-05	-4.26207	0.000270753	T	+	20	34059337	UQCC1	0
20:34055706:C:T	GTEx/v6	Adipose_Subcutaneous	ENSG00000101019	C	2.84965e-05	-4.26206	0.000270753	T	+	20	34055706	UQCC1	0
20:33960799:A:G	EyeGEx	EyeGEx	ENSG00000214078	A	2.85221e-05	-0.296835	0.00785359	G	+	20	33960799	CPNE1	0
19:10788813:C:T	GTEx/v8	Nerve_Tibial	ENSG00000129347	C	2.85384e-05	0.15145	1.63459e-77	T	-	19	10788813	KRI1	0
20:34047055:G:GT	GTEx/v6	Adipose_Subcutaneous	ENSG00000101019	GT	2.85423e-05	-4.26167	0.000270753	G	+	20	34047055	UQCC1	0
20:33959315:C:T	GTEx/v7	Brain_Cortex	ENSG00000126001	C	2.85462e-05	0.408462	4.16181e-16	C	+	20	33959315	CEP250	0
20:33960486:C:T	EyeGEx	EyeGEx	ENSG00000214078	T	2.85726e-05	-0.296821	0.0078675	C	+	20	33960486	CPNE1	0
20:33942199:C:CT	EyeGEx	EyeGEx	ENSG00000214078	CT	2.85734e-05	-0.298497	0.00786772	C	+	20	33942199	CPNE1	0
20:34001915:C:T	GTEx/v7	Artery_Tibial	ENSG00000101019	T	2.85817e-05	0.143294	0.00109716	T	+	20	34001915	UQCC1	0
20:33963984:G:GC	EyeGEx	EyeGEx	ENSG00000214078	GC	2.85837e-05	-0.296812	0.00787055	G	+	20	33963984	CPNE1	0
20:34194243:A:G	GTEx/v8	Whole_Blood	ENSG00000101019	G	2.85926e-05	-0.119084	2.39643e-16	A	+	20	34194243	UQCC1	0
20:33890061:A:G	GTEx/v8	Brain_Cortex	ENSG00000125965	A	2.86026e-05	0.367195	0.00451042	G	-	20	33890061	GDF5	0
20:33958127:C:G	GTEx/v7	Heart_Atrial_Appendage	ENSG00000101019	G	2.86094e-05	0.150734	0.00642006	G	+	20	33958127	UQCC1	0
20:34145461:C:T	GTEx/v8	Skin_Sun_Exposed_Lower_leg	ENSG00000126001	C	2.86137e-05	-0.136551	1.9289e-07	C	-	20	34145461	CEP250	0
20:33956004:A:T	GTEx/v7	Skin_Not_Sun_Exposed_Suprapubic	ENSG00000242372	T	2.86145e-05	-0.0923864	1.10232e-16	T	-	20	33956004	EIF6	0
20:33958253:A:T	GTEx/v7	Skin_Not_Sun_Exposed_Suprapubic	ENSG00000242372	T	2.86145e-05	-0.0923864	1.10232e-16	T	-	20	33958253	EIF6	0
20:33976474:C:G	GTEx/v7	Skin_Not_Sun_Exposed_Suprapubic	ENSG00000242372	C	2.86145e-05	-0.0923864	1.10232e-16	C	-	20	33976474	EIF6	0
20:33983485:A:G	GTEx/v7	Skin_Not_Sun_Exposed_Suprapubic	ENSG00000242372	G	2.86145e-05	-0.0923864	1.10232e-16	G	-	20	33983485	EIF6	0
20:33995945:A:T	GTEx/v7	Skin_Not_Sun_Exposed_Suprapubic	ENSG00000242372	A	2.86145e-05	-0.0923864	1.10232e-16	A	-	20	33995945	EIF6	0
20:34001250:A:G	GTEx/v7	Skin_Not_Sun_Exposed_Suprapubic	ENSG00000242372	A	2.86145e-05	-0.0923864	1.10232e-16	A	-	20	34001250	EIF6	0
20:33915571:A:G	GTEx/v7	Esophagus_Mucosa	ENSG00000214078	G	2.86193e-05	-0.2637	2.57237e-93	A	+	20	33915571	CPNE1	0
20:33961845:A:C	GTEx/v8	Nerve_Tibial	ENSG00000125991	A	2.86283e-05	-0.0964324	9.03608e-13	A	-	20	33961845	ERGIC3	0
20:34001058:C:T	GTEx/v7	Pancreas	ENSG00000101019	T	2.86327e-05	0.244891	0.00727338	T	+	20	34001058	UQCC1	0
20:34186331:A:G	GTEx/v7	Brain_Cortex	ENSG00000214078	A	2.86372e-05	-0.455844	6.61855e-14	G	+	20	34186331	CPNE1	0
20:33927006:A:C	GTEx/v8	Cells_Cultured_fibroblasts	ENSG00000242372	C	2.86397e-05	-0.0644562	1.89473e-05	A	+	20	33927006	EIF6	0
19:10775010:A:G	BRAINEAC	FCTX	ENSG00000180739	NA	2.86564e-05	-4.34392	0.00263445	G	NA	19	10775010	S1PR5	0
19:10775010:A:G	BRAINEAC	aveALL	ENSG00000180739	NA	2.86564e-05	-4.34392	0.00263445	G	NA	19	10775010	S1PR5	0
20:33925094:C:T	GTEx/v7	Esophagus_Mucosa	ENSG00000214078	C	2.86635e-05	-0.264382	2.57237e-93	T	+	20	33925094	CPNE1	0
20:33960450:C:T	GTEx/v7	Cells_EBV-transformed_lymphocytes	ENSG00000101019	C	2.8665e-05	0.450387	0.0279441	C	+	20	33960450	UQCC1	0
20:34029882:A:T	BIOSQTL	BIOS_eQTL_geneLevel	ENSG00000242372	T	2.86676e-05	-4.18371	0.0175961	A	+	20	34029882	EIF6	1
20:34030425:C:T	BIOSQTL	BIOS_eQTL_geneLevel	ENSG00000242372	T	2.86676e-05	-4.18371	0.0175961	C	+	20	34030425	EIF6	0
6:33191784:C:T	GTEx/v7	Skin_Sun_Exposed_Lower_leg	ENSG00000204228	C	2.8669e-05	-0.112002	1.18381e-12	T	+	6	33191784	HSD17B8	0
20:33948919:A:G	GTEx/v7	Heart_Atrial_Appendage	ENSG00000101019	G	2.8671e-05	0.145608	0.00642006	G	+	20	33948919	UQCC1	0
20:34112556:C:T	GTEx/v7	Esophagus_Mucosa	ENSG00000101019	C	2.86818e-05	-0.165737	1.75771e-17	T	+	20	34112556	UQCC1	0
20:33956004:A:T	GTEx/v8	Prostate	ENSG00000125998	T	2.86907e-05	0.215398	5.4669e-05	T	+	20	33956004	FAM83C	0
20:33958253:A:T	GTEx/v8	Prostate	ENSG00000125998	T	2.86907e-05	0.215398	5.4669e-05	T	+	20	33958253	FAM83C	0
20:33976474:C:G	GTEx/v8	Prostate	ENSG00000125998	C	2.86907e-05	0.215398	5.4669e-05	C	+	20	33976474	FAM83C	0
20:33983485:A:G	GTEx/v8	Prostate	ENSG00000125998	G	2.86907e-05	0.215398	5.4669e-05	G	+	20	33983485	FAM83C	0
20:33985057:A:G	GTEx/v8	Prostate	ENSG00000125998	G	2.86907e-05	0.215398	5.4669e-05	G	+	20	33985057	FAM83C	0
20:34090096:C:CT	GTEx/v7	Brain_Caudate_basal_ganglia	ENSG00000214078	C	2.87048e-05	-0.404828	1.16815e-14	CT	+	20	34090096	CPNE1	0
20:33969530:C:T	GTEx/v8	Brain_Cerebellar_Hemisphere	ENSG00000214078	T	2.87097e-05	0.183655	8.21487e-16	T	+	20	33969530	CPNE1	0
20:33903636:C:T	GTEx/v8	Brain_Cerebellum	ENSG00000214078	T	2.87426e-05	-0.19817	1.80025e-14	C	+	20	33903636	CPNE1	0
20:33905619:A:G	GTEx/v8	Brain_Cerebellum	ENSG00000214078	A	2.87426e-05	-0.19817	1.80025e-14	G	+	20	33905619	CPNE1	0
20:33905904:A:C	GTEx/v8	Brain_Cerebellum	ENSG00000214078	A	2.87426e-05	-0.19817	1.80025e-14	C	+	20	33905904	CPNE1	0
20:34060286:C:T	GTEx/v6	Adipose_Subcutaneous	ENSG00000101019	C	2.87441e-05	-4.25999	0.000270753	T	+	20	34060286	UQCC1	0
20:34022387:A:C	GTEx/v7	Colon_Transverse	ENSG00000101019	C	2.87488e-05	-0.208371	0.00278534	A	+	20	34022387	UQCC1	1
20:34158394:A:G	GTEx/v7	Skin_Not_Sun_Exposed_Suprapubic	ENSG00000101019	G	2.87713e-05	-0.177112	7.33566e-14	A	+	20	34158394	UQCC1	0
20:33799280:G:T	GTEx/v8	Pituitary	ENSG00000100991	G	2.87891e-05	-0.126109	0.0154616	T	+	20	33799280	TRPC4AP	0
19:10744807:C:T	BRAINEAC	THAL	ENSG00000130159	NA	2.87901e-05	4.34681	0.0109127	C	NA	19	10744807	ECSIT	0
15:58270009:C:G	GTEx/v7	Artery_Tibial	ENSG00000128918	C	2.88063e-05	-0.181969	0.00084415	G	+	15	58270009	ALDH1A2	0
19:10765819:C:T	BRAINEAC	THAL	ENSG00000130159	NA	2.8813e-05	4.34661	0.0109127	C	NA	19	10765819	ECSIT	0
19:10770783:A:G	BRAINEAC	THAL	ENSG00000130159	NA	2.8813e-05	4.34661	0.0109127	A	NA	19	10770783	ECSIT	0
19:10799750:C:T	BRAINEAC	THAL	ENSG00000130159	NA	2.88137e-05	4.3466	0.0109127	T	NA	19	10799750	ECSIT	0
20:34120994:A:AT	GTEx/v7	Heart_Left_Ventricle	ENSG00000244005	AT	2.88191e-05	0.164513	0.00278806	A	-	20	34120994	NFS1	0
20:33896757:C:G	GTEx/v8	Testis	ENSG00000204183	C	2.88205e-05	0.271202	0.00675264	G	-	20	33896757	GDF5OS	0
20:33898420:A:G	GTEx/v8	Testis	ENSG00000204183	A	2.88205e-05	0.271202	0.00675264	G	-	20	33898420	GDF5OS	0
19:10754400:A:G	BRAINEAC	THAL	ENSG00000130159	NA	2.88229e-05	4.34652	0.0109127	A	NA	19	10754400	ECSIT	0
19:10759442:A:G	BRAINEAC	THAL	ENSG00000130159	NA	2.88229e-05	4.34652	0.0109127	G	NA	19	10759442	ECSIT	0
19:10771377:C:G	BRAINEAC	THAL	ENSG00000130159	NA	2.88229e-05	4.34652	0.0109127	G	NA	19	10771377	ECSIT	0
19:10772112:C:T	BRAINEAC	THAL	ENSG00000130159	NA	2.88229e-05	4.34652	0.0109127	T	NA	19	10772112	ECSIT	0
19:10772685:C:G	BRAINEAC	THAL	ENSG00000130159	NA	2.88229e-05	4.34652	0.0109127	G	NA	19	10772685	ECSIT	0
19:10794630:G:T	BRAINEAC	THAL	ENSG00000130159	NA	2.88229e-05	4.34652	0.0109127	G	NA	19	10794630	ECSIT	0
20:33819415:A:G	GTEx/v8	Skin_Sun_Exposed_Lower_leg	ENSG00000131067	G	2.8834e-05	-0.127283	7.03412e-11	A	+	20	33819415	GGT7	0
20:34006970:C:T	GTEx/v8	Cells_EBV-transformed_lymphocytes	ENSG00000101019	C	2.88366e-05	0.416564	0.0169764	C	+	20	34006970	UQCC1	0
20:34008137:C:T	GTEx/v8	Cells_EBV-transformed_lymphocytes	ENSG00000101019	T	2.88366e-05	0.416564	0.0169764	T	+	20	34008137	UQCC1	0
20:34008623:A:G	GTEx/v8	Cells_EBV-transformed_lymphocytes	ENSG00000101019	A	2.88366e-05	0.416564	0.0169764	A	+	20	34008623	UQCC1	0
20:34061578:C:T	GTEx/v8	Colon_Transverse	ENSG00000126001	T	2.88377e-05	-0.177363	0.00136925	T	-	20	34061578	CEP250	0
20:34055453:A:AG	GTEx/v6	Adipose_Subcutaneous	ENSG00000101019	A	2.8841e-05	-4.25918	0.000270753	AG	+	20	34055453	UQCC1	0
20:34163526:A:G	GTEx/v7	Brain_Caudate_basal_ganglia	ENSG00000126001	A	2.88503e-05	0.451932	8.75202e-08	A	+	20	34163526	CEP250	0
20:33896262:C:G	GTEx/v8	Breast_Mammary_Tissue	ENSG00000214078	G	2.8859e-05	-0.226327	5.33342e-78	C	+	20	33896262	CPNE1	0
20:34029882:A:T	GTEx/v6	Cells_Transformed_fibroblasts	ENSG00000125991	T	2.886e-05	-4.26785	0.00020866	A	+	20	34029882	ERGIC3	1
20:33986549:C:T	GTEx/v6	Skin_Sun_Exposed_Lower_leg	ENSG00000242372	T	2.88646e-05	-4.25779	0.00028813	T	-	20	33986549	EIF6	0
20:33890061:A:G	GTEx/v7	Pituitary	ENSG00000125965	A	2.88663e-05	0.339554	0.00281095	G	-	20	33890061	GDF5	0
20:33847253:C:T	GTEx/v7	Nerve_Tibial	ENSG00000101460	T	2.88776e-05	0.151573	1.80951e-17	C	-	20	33847253	MAP1LC3A	0
20:33970462:A:G	GTEx/v8	Brain_Caudate_basal_ganglia	ENSG00000214078	G	2.88848e-05	0.264697	1.35993e-30	G	+	20	33970462	CPNE1	0
20:34019579:C:T	GTEx/v7	Artery_Tibial	ENSG00000101019	T	2.89011e-05	-0.140149	0.00109716	C	+	20	34019579	UQCC1	0
6:33192867:A:C	GTEx/v8	Lung	ENSG00000204228	C	2.89304e-05	-0.125308	8.73519e-07	A	+	6	33192867	HSD17B8	0
20:33931344:A:G	GTEx/v7	Skin_Not_Sun_Exposed_Suprapubic	ENSG00000242372	G	2.89351e-05	-0.0915533	1.10232e-16	G	-	20	33931344	EIF6	0
19:10764203:G:T	BRAINEAC	THAL	ENSG00000130159	NA	2.89432e-05	4.34547	0.0109127	G	NA	19	10764203	ECSIT	0
20:34159447:C:G	GTEx/v8	Lung	ENSG00000101019	C	2.89665e-05	0.151725	3.24657e-16	C	+	20	34159447	UQCC1	0
20:34161966:C:T	GTEx/v8	Lung	ENSG00000101019	T	2.89665e-05	0.151725	3.24657e-16	T	+	20	34161966	UQCC1	0
20:34165609:C:T	GTEx/v8	Lung	ENSG00000101019	T	2.89665e-05	0.151725	3.24657e-16	T	+	20	34165609	UQCC1	0
20:34036699:A:C	GTEx/v8	Adipose_Subcutaneous	ENSG00000126001	A	2.89692e-05	-0.140286	0.00011886	A	-	20	34036699	CEP250	0
19:10764914:A:G	BRAINEAC	THAL	ENSG00000130159	NA	2.89804e-05	4.34514	0.0109127	G	NA	19	10764914	ECSIT	1
20:33939973:C:G	GTEx/v8	Pancreas	ENSG00000101019	C	2.89852e-05	0.18845	4.03193e-06	C	+	20	33939973	UQCC1	0
20:33943281:C:T	GTEx/v8	Pancreas	ENSG00000101019	T	2.89852e-05	0.18845	4.03193e-06	T	+	20	33943281	UQCC1	0
20:33958127:C:G	GTEx/v8	Pancreas	ENSG00000101019	G	2.89852e-05	0.18845	4.03193e-06	G	+	20	33958127	UQCC1	0
20:33982846:A:G	GTEx/v8	Pancreas	ENSG00000101019	A	2.89852e-05	0.18845	4.03193e-06	A	+	20	33982846	UQCC1	0
20:33894091:A:G	GTEx/v8	Brain_Caudate_basal_ganglia	ENSG00000125965	G	2.90161e-05	0.351543	0.028594	A	-	20	33894091	GDF5	0
20:34107160:C:G	GTEx/v7	Brain_Anterior_cingulate_cortex_BA24	ENSG00000214078	C	2.90236e-05	-0.439974	2.68561e-12	G	+	20	34107160	CPNE1	0
20:34063034:C:T	GTEx/v7	Adipose_Subcutaneous	ENSG00000088298	T	2.90407e-05	-0.160829	9.65289e-11	C	+	20	34063034	EDEM2	0
20:34093153:A:G	GTEx/v7	Adipose_Subcutaneous	ENSG00000088298	A	2.90407e-05	-0.160829	9.65289e-11	G	+	20	34093153	EDEM2	0
20:34093757:C:T	GTEx/v7	Adipose_Subcutaneous	ENSG00000088298	T	2.90407e-05	-0.160829	9.65289e-11	C	+	20	34093757	EDEM2	0
20:34096581:C:T	GTEx/v7	Adipose_Subcutaneous	ENSG00000088298	C	2.90407e-05	-0.160829	9.65289e-11	T	+	20	34096581	EDEM2	0
20:34101631:A:C	GTEx/v7	Adipose_Subcutaneous	ENSG00000088298	A	2.90407e-05	-0.160829	9.65289e-11	C	+	20	34101631	EDEM2	0
20:34102189:C:T	GTEx/v7	Adipose_Subcutaneous	ENSG00000088298	C	2.90407e-05	-0.160829	9.65289e-11	T	+	20	34102189	EDEM2	0
20:34074831:A:G	GTEx/v8	Adipose_Subcutaneous	ENSG00000126001	A	2.9051e-05	-0.145278	0.00011886	A	-	20	34074831	CEP250	0
20:34194054:C:T	GTEx/v7	Nerve_Tibial	ENSG00000126001	C	2.90632e-05	-0.18868	2.06127e-11	T	+	20	34194054	CEP250	1
20:34055706:C:T	GTEx/v7	Pituitary	ENSG00000126001	C	2.90638e-05	-0.359606	0.013722	T	+	20	34055706	CEP250	0
20:34030425:C:T	GTEx/v8	Pancreas	ENSG00000214078	T	2.90703e-05	-0.332065	7.6648e-66	C	+	20	34030425	CPNE1	0
20:33912371:C:T	GTEx/v8	Brain_Putamen_basal_ganglia	ENSG00000214078	C	2.90737e-05	-0.258519	4.39178e-23	T	+	20	33912371	CPNE1	0
6:44717975:C:G	GTEx/v7	Brain_Cerebellum	ENSG00000196284	C	2.90973e-05	-0.556935	2.05157e-13	G	+	6	44717975	SUPT3H	0
6:44734141:A:C	GTEx/v7	Brain_Cerebellum	ENSG00000196284	C	2.90973e-05	-0.556935	2.05157e-13	A	+	6	44734141	SUPT3H	0
6:44737467:A:C	GTEx/v7	Brain_Cerebellum	ENSG00000196284	C	2.90973e-05	-0.556935	2.05157e-13	A	+	6	44737467	SUPT3H	1
20:34112556:C:T	GTEx/v7	Brain_Putamen_basal_ganglia	ENSG00000214078	C	2.9124e-05	-0.466608	1.359e-12	T	+	20	34112556	CPNE1	0
20:33923566:A:G	EyeGEx	EyeGEx	ENSG00000214078	G	2.91248e-05	-0.295873	0.00801955	A	+	20	33923566	CPNE1	0
19:10758453:A:G	GTEx/v7	Whole_Blood	ENSG00000129353	A	2.91607e-05	0.0881469	4.4153e-14	G	-	19	10758453	SLC44A2	0
19:10759981:C:G	GTEx/v7	Whole_Blood	ENSG00000129353	C	2.91607e-05	0.0881469	4.4153e-14	G	-	19	10759981	SLC44A2	0
20:34062642:C:T	GTEx/v8	Esophagus_Gastroesophageal_Junction	ENSG00000214078	C	2.91699e-05	0.276458	3.65874e-61	C	+	20	34062642	CPNE1	0
20:33894091:A:G	GTEx/v8	Colon_Sigmoid	ENSG00000101019	G	2.91885e-05	-0.138596	0.000138013	A	+	20	33894091	UQCC1	0
20:34016207:A:G	GTEx/v6	Cells_Transformed_fibroblasts	ENSG00000125991	A	2.92018e-05	-4.26502	0.00020866	G	+	20	34016207	ERGIC3	0
20:34019579:C:T	BIOSQTL	BIOS_eQTL_geneLevel	ENSG00000125965	T	2.92022e-05	4.1797	0.0179402	C	-	20	34019579	GDF5	0
20:34019579:C:T	BIOSQTL	BIOS_eQTL_geneLevel	ENSG00000204183	T	2.92022e-05	4.1797	0.0179402	C	-	20	34019579	GDF5OS	0
19:10752968:A:G	GTEx/v7	Esophagus_Muscularis	ENSG00000129351	G	2.9213e-05	-0.128758	0.041738	A	+	19	10752968	ILF3	0
19:10758319:C:T	GTEx/v7	Adipose_Subcutaneous	ENSG00000079805	T	2.92192e-05	0.125667	0.00041141	C	-	19	10758319	DNM2	0
20:33864484:A:G	GTEx/v8	Whole_Blood	ENSG00000214078	G	2.92427e-05	-0.138635	7.06664e-188	A	+	20	33864484	CPNE1	0
20:33995780:A:G	GTEx/v7	Skin_Not_Sun_Exposed_Suprapubic	ENSG00000242372	G	2.92705e-05	-0.092227	1.10232e-16	G	-	20	33995780	EIF6	0
20:33986271:C:T	GTEx/v8	Muscle_Skeletal	ENSG00000244005	C	2.92836e-05	-0.0963372	4.73296e-05	C	-	20	33986271	NFS1	0
20:33992761:A:T	GTEx/v8	Muscle_Skeletal	ENSG00000244005	A	2.92836e-05	-0.0963372	4.73296e-05	A	-	20	33992761	NFS1	0
20:33995972:C:T	GTEx/v8	Muscle_Skeletal	ENSG00000244005	T	2.92836e-05	-0.0963372	4.73296e-05	T	-	20	33995972	NFS1	0
20:33933846:C:T	GTEx/v8	Muscle_Skeletal	ENSG00000244005	C	2.92853e-05	-0.0958475	4.73296e-05	C	-	20	33933846	NFS1	0
20:33934301:C:T	GTEx/v8	Muscle_Skeletal	ENSG00000244005	C	2.92853e-05	-0.0958475	4.73296e-05	C	-	20	33934301	NFS1	0
20:34185726:A:T	GTEx/v8	Artery_Tibial	ENSG00000171222	A	2.93089e-05	0.0801864	4.77529e-07	T	-	20	34185726	SCAND1	0
15:58270429:A:T	GTEx/v7	Artery_Tibial	ENSG00000128918	A	2.93209e-05	0.189129	0.00084415	A	+	15	58270429	ALDH1A2	0
20:34016249:A:G	GTEx/v6	Cells_Transformed_fibroblasts	ENSG00000125991	A	2.9321e-05	-4.26404	0.00020866	G	+	20	34016249	ERGIC3	0
20:34112192:C:G	GTEx/v7	Brain_Putamen_basal_ganglia	ENSG00000214078	C	2.93321e-05	-0.477762	1.359e-12	G	+	20	34112192	CPNE1	0
15:58316366:G:GGAAGA	GTEx/v8	Cells_Cultured_fibroblasts	ENSG00000128918	G	2.93441e-05	-0.194024	8.46715e-08	GGAAGA	+	15	58316366	ALDH1A2	0
15:58316487:A:G	GTEx/v8	Cells_Cultured_fibroblasts	ENSG00000128918	G	2.93441e-05	-0.194024	8.46715e-08	A	+	15	58316487	ALDH1A2	0
20:33847253:C:T	GTEx/v7	Skin_Not_Sun_Exposed_Suprapubic	ENSG00000242372	T	2.93522e-05	0.0890125	1.10232e-16	C	-	20	33847253	EIF6	0
20:34109715:C:T	GTEx/v7	Brain_Caudate_basal_ganglia	ENSG00000214078	C	2.9354e-05	-0.397162	1.16815e-14	T	+	20	34109715	CPNE1	0
20:34109718:A:G	GTEx/v7	Brain_Caudate_basal_ganglia	ENSG00000214078	G	2.9354e-05	-0.397162	1.16815e-14	A	+	20	34109718	CPNE1	0
20:33970527:A:G	GTEx/v7	Artery_Tibial	ENSG00000101019	G	2.93543e-05	0.142583	0.00109716	G	+	20	33970527	UQCC1	0
20:33980860:C:T	GTEx/v7	Nerve_Tibial	ENSG00000214078	C	2.93549e-05	0.27241	4.93685e-92	C	+	20	33980860	CPNE1	0
20:33924112:C:T	EyeGEx	EyeGEx	ENSG00000214078	T	2.93552e-05	-0.295715	0.00808299	C	+	20	33924112	CPNE1	0
20:33894463:A:G	GTEx/v8	Muscle_Skeletal	ENSG00000244005	G	2.93552e-05	0.0962539	4.73296e-05	A	-	20	33894463	NFS1	0
20:34109427:A:G	GTEx/v7	Pituitary	ENSG00000214078	G	2.93589e-05	-0.412198	4.72485e-28	A	+	20	34109427	CPNE1	0
20:33924130:A:C	EyeGEx	EyeGEx	ENSG00000214078	A	2.93607e-05	-0.295712	0.0080845	C	+	20	33924130	CPNE1	0
20:34143092:A:G	GTEx/v7	Brain_Frontal_Cortex_BA9	ENSG00000214078	G	2.93901e-05	-0.372729	1.18296e-09	A	+	20	34143092	CPNE1	0
19:10808770:C:T	GTEx/v7	Adipose_Subcutaneous	ENSG00000079805	T	2.93997e-05	0.128211	0.00041141	C	-	19	10808770	DNM2	0
20:34001915:C:T	GTEx/v7	Pancreas	ENSG00000101019	T	2.94126e-05	0.244955	0.00727338	T	+	20	34001915	UQCC1	0
20:33819415:A:G	GTEx/v7	Skin_Not_Sun_Exposed_Suprapubic	ENSG00000242372	G	2.94181e-05	0.091099	1.10232e-16	A	-	20	33819415	EIF6	0
20:33910941:C:T	GTEx/v7	Heart_Atrial_Appendage	ENSG00000101019	T	2.94234e-05	-0.14268	0.00642006	C	+	20	33910941	UQCC1	0
20:34179409:T:TA	GTEx/v7	Esophagus_Mucosa	ENSG00000101019	T	2.94356e-05	0.164272	1.75771e-17	T	+	20	34179409	UQCC1	0
20:33937704:A:G	GTEx/v7	Whole_Blood	ENSG00000214078	A	2.94425e-05	0.180103	2.00838e-93	A	+	20	33937704	CPNE1	0
20:33942685:A:G	GTEx/v7	Whole_Blood	ENSG00000214078	A	2.94425e-05	0.180103	2.00838e-93	A	+	20	33942685	CPNE1	1
20:33947730:C:T	GTEx/v7	Whole_Blood	ENSG00000214078	C	2.94425e-05	0.180103	2.00838e-93	C	+	20	33947730	CPNE1	0
20:33972053:C:T	GTEx/v7	Whole_Blood	ENSG00000214078	T	2.94425e-05	0.180103	2.00838e-93	T	+	20	33972053	CPNE1	0
20:33976823:C:T	GTEx/v7	Whole_Blood	ENSG00000214078	T	2.94425e-05	0.180103	2.00838e-93	T	+	20	33976823	CPNE1	0
20:33975181:A:C	GTEx/v8	Esophagus_Muscularis	ENSG00000101019	A	2.94456e-05	0.0979997	0.00264812	A	+	20	33975181	UQCC1	0
20:33926268:A:T	GTEx/v8	Spleen	ENSG00000101019	T	2.94515e-05	-0.200795	0.000131845	A	+	20	33926268	UQCC1	0
20:33890350:C:G	GTEx/v8	Brain_Cerebellar_Hemisphere	ENSG00000101460	G	2.94578e-05	0.205426	1.07701e-13	C	-	20	33890350	MAP1LC3A	1
20:33909784:C:T	GTEx/v8	Brain_Cerebellar_Hemisphere	ENSG00000101460	T	2.94578e-05	0.205426	1.07701e-13	C	-	20	33909784	MAP1LC3A	0
20:33910581:A:G	GTEx/v8	Brain_Cerebellar_Hemisphere	ENSG00000101460	A	2.94578e-05	0.205426	1.07701e-13	G	-	20	33910581	MAP1LC3A	0
20:33974051:C:T	GTEx/v7	Artery_Tibial	ENSG00000101019	C	2.94705e-05	0.143855	0.00109716	C	+	20	33974051	UQCC1	0
20:34120994:A:AT	GTEx/v7	Esophagus_Mucosa	ENSG00000126001	AT	2.94898e-05	0.175334	0.000124748	A	-	20	34120994	CEP250	0
19:10748121:C:T	GTEx/v8	Adipose_Subcutaneous	ENSG00000079805	T	2.94965e-05	0.108812	5.39957e-09	C	-	19	10748121	DNM2	0
15:58288247:C:T	GTEx/v7	Artery_Tibial	ENSG00000128918	C	2.9517e-05	-0.182953	0.00084415	T	+	15	58288247	ALDH1A2	0
20:33905326:C:T	GTEx/v8	Brain_Nucleus_accumbens_basal_ganglia	ENSG00000101019	T	2.95226e-05	-0.118225	0.0131511	C	+	20	33905326	UQCC1	0
19:10801185:A:G	GTEx/v8	Skin_Sun_Exposed_Lower_leg	ENSG00000127616	A	2.95296e-05	0.0828272	1.44213e-25	G	-	19	10801185	SMARCA4	0
20:34159447:C:G	GTEx/v8	Skin_Sun_Exposed_Lower_leg	ENSG00000126001	C	2.95307e-05	-0.134987	1.9289e-07	C	-	20	34159447	CEP250	0
20:34161966:C:T	GTEx/v8	Skin_Sun_Exposed_Lower_leg	ENSG00000126001	T	2.95307e-05	-0.134987	1.9289e-07	T	-	20	34161966	CEP250	0
20:33925843:A:C	EyeGEx	EyeGEx	ENSG00000214078	A	2.95347e-05	-0.295587	0.00813241	C	+	20	33925843	CPNE1	1
20:33960486:C:T	GTEx/v6	Esophagus_Muscularis	ENSG00000125965	C	2.95397e-05	-4.28585	0.0203574	C	-	20	33960486	GDF5	0
20:33970462:A:G	GTEx/v7	Esophagus_Gastroesophageal_Junction	ENSG00000125965	G	2.95436e-05	-0.347688	3.61368e-05	G	-	20	33970462	GDF5	0
19:10764867:C:G	BRAINEAC	THAL	ENSG00000130159	NA	2.95455e-05	4.34024	0.0110154	C	NA	19	10764867	ECSIT	0
20:33986271:C:T	GTEx/v8	Artery_Aorta	ENSG00000101019	C	2.95587e-05	0.102622	0.000752284	C	+	20	33986271	UQCC1	0
20:33992761:A:T	GTEx/v8	Artery_Aorta	ENSG00000101019	A	2.95587e-05	0.102622	0.000752284	A	+	20	33992761	UQCC1	0
20:33995972:C:T	GTEx/v8	Artery_Aorta	ENSG00000101019	T	2.95587e-05	0.102622	0.000752284	T	+	20	33995972	UQCC1	0
15:58270491:A:C	GTEx/v7	Artery_Tibial	ENSG00000128918	C	2.95692e-05	0.187717	0.00084415	C	+	15	58270491	ALDH1A2	0
20:34194054:C:T	GTEx/v8	Cells_Cultured_fibroblasts	ENSG00000171222	C	2.95724e-05	-0.116563	1.30449e-12	T	+	20	34194054	SCAND1	1
20:34059536:A:G	GTEx/v7	Brain_Anterior_cingulate_cortex_BA24	ENSG00000214078	G	2.96028e-05	-0.422836	2.68561e-12	A	+	20	34059536	CPNE1	0
20:34063034:C:T	GTEx/v7	Brain_Anterior_cingulate_cortex_BA24	ENSG00000214078	T	2.96028e-05	-0.422836	2.68561e-12	C	+	20	34063034	CPNE1	0
20:34077403:C:T	GTEx/v7	Brain_Anterior_cingulate_cortex_BA24	ENSG00000214078	C	2.96028e-05	-0.422836	2.68561e-12	T	+	20	34077403	CPNE1	0
20:34093153:A:G	GTEx/v7	Brain_Anterior_cingulate_cortex_BA24	ENSG00000214078	A	2.96028e-05	-0.422836	2.68561e-12	G	+	20	34093153	CPNE1	0
20:34093757:C:T	GTEx/v7	Brain_Anterior_cingulate_cortex_BA24	ENSG00000214078	T	2.96028e-05	-0.422836	2.68561e-12	C	+	20	34093757	CPNE1	0
20:34096581:C:T	GTEx/v7	Brain_Anterior_cingulate_cortex_BA24	ENSG00000214078	C	2.96028e-05	-0.422836	2.68561e-12	T	+	20	34096581	CPNE1	0
20:34101631:A:C	GTEx/v7	Brain_Anterior_cingulate_cortex_BA24	ENSG00000214078	A	2.96028e-05	-0.422836	2.68561e-12	C	+	20	34101631	CPNE1	0
20:34102189:C:T	GTEx/v7	Brain_Anterior_cingulate_cortex_BA24	ENSG00000214078	C	2.96028e-05	-0.422836	2.68561e-12	T	+	20	34102189	CPNE1	0
20:34109273:G:T	GTEx/v7	Brain_Anterior_cingulate_cortex_BA24	ENSG00000214078	T	2.96028e-05	-0.422836	2.68561e-12	G	+	20	34109273	CPNE1	0
20:34030606:A:G	TIGER	Nom_Alonso_Pancreatic_islets	ENSG00000101019	G	2.964e-05	4.176	0.00239032	G	+	20	34030606	UQCC1	0
19:10745764:C:T	GTEx/v7	Muscle_Skeletal	ENSG00000129347	C	2.96682e-05	-0.135734	4.13405e-23	T	+	19	10745764	KRI1	0
19:10756399:C:T	GTEx/v8	Whole_Blood	ENSG00000129347	C	2.9686e-05	0.0684312	1.85352e-14	T	-	19	10756399	KRI1	0
19:10774623:A:G	GTEx/v8	Whole_Blood	ENSG00000129347	A	2.9686e-05	0.0684312	1.85352e-14	G	-	19	10774623	KRI1	0
19:10775010:A:G	GTEx/v8	Whole_Blood	ENSG00000129347	A	2.9686e-05	0.0684312	1.85352e-14	G	-	19	10775010	KRI1	0
20:34107956:A:G	GTEx/v8	Pancreas	ENSG00000088298	A	2.96994e-05	-0.205189	1.69446e-34	A	-	20	34107956	EDEM2	0
20:33986271:C:T	GTEx/v8	Artery_Aorta	ENSG00000088367	C	2.97024e-05	-0.122598	2.33401e-08	C	-	20	33986271	EPB41L1	0
20:33992761:A:T	GTEx/v8	Artery_Aorta	ENSG00000088367	A	2.97024e-05	-0.122598	2.33401e-08	A	-	20	33992761	EPB41L1	0
20:33995972:C:T	GTEx/v8	Artery_Aorta	ENSG00000088367	T	2.97024e-05	-0.122598	2.33401e-08	T	-	20	33995972	EPB41L1	0
15:58307898:A:C	GTEx/v8	Artery_Tibial	ENSG00000128918	A	2.97077e-05	-0.139193	0.00772946	C	+	15	58307898	ALDH1A2	0
20:33968067:C:T	GTEx/v6	Esophagus_Muscularis	ENSG00000125965	C	2.9708e-05	-4.28446	0.0203574	C	-	20	33968067	GDF5	0
20:33926268:A:T	GTEx/v8	Esophagus_Muscularis	ENSG00000101019	T	2.9725e-05	-0.0977767	0.00264812	A	+	20	33926268	UQCC1	0
20:34142527:C:T	GTEx/v8	Skin_Sun_Exposed_Lower_leg	ENSG00000126001	T	2.97312e-05	-0.131867	1.9289e-07	T	-	20	34142527	CEP250	0
9:4285119:C:G	TIGER	Nom_Alonso_Pancreatic_islets	ENSG00000107249	G	2.975e-05	4.175	0.00239919	C	-	9	4285119	GLIS3	0
20:33976823:C:T	GTEx/v8	Muscle_Skeletal	ENSG00000244005	T	2.97563e-05	-0.0969191	4.73296e-05	T	-	20	33976823	NFS1	0
20:33925094:C:T	EyeGEx	EyeGEx	ENSG00000214078	C	2.97924e-05	-0.29541	0.00820337	T	+	20	33925094	CPNE1	0
20:34194243:A:G	GTEx/v8	Skin_Not_Sun_Exposed_Suprapubic	ENSG00000101019	G	2.97992e-05	-0.13094	1.21753e-26	A	+	20	34194243	UQCC1	0
19:10788813:C:T	GTEx/v8	Esophagus_Mucosa	ENSG00000129354	C	2.98104e-05	0.113304	1.18641e-15	T	-	19	10788813	AP1M2	0
20:33987818:A:T	GTEx/v7	Artery_Tibial	ENSG00000101019	A	2.98241e-05	0.145475	0.00109716	A	+	20	33987818	UQCC1	0
20:33970527:A:G	GTEx/v7	Whole_Blood	ENSG00000214078	G	2.98376e-05	0.178735	2.00838e-93	G	+	20	33970527	CPNE1	0
20:33907909:C:T	GTEx/v7	Esophagus_Mucosa	ENSG00000214078	C	2.98496e-05	-0.262336	2.57237e-93	T	+	20	33907909	CPNE1	0
20:33914208:A:G	GTEx/v7	Esophagus_Mucosa	ENSG00000214078	G	2.98496e-05	-0.262336	2.57237e-93	A	+	20	33914208	CPNE1	1
20:33924112:C:T	GTEx/v7	Esophagus_Mucosa	ENSG00000214078	T	2.98496e-05	-0.262336	2.57237e-93	C	+	20	33924112	CPNE1	0
20:33924130:A:C	GTEx/v7	Esophagus_Mucosa	ENSG00000214078	A	2.98496e-05	-0.262336	2.57237e-93	C	+	20	33924130	CPNE1	0
20:33924273:A:C	GTEx/v7	Esophagus_Mucosa	ENSG00000214078	A	2.98496e-05	-0.262336	2.57237e-93	C	+	20	33924273	CPNE1	0
20:34022387:A:C	GTEx/v8	Testis	ENSG00000126001	A	2.98497e-05	-0.142978	1.14028e-15	A	-	20	34022387	CEP250	1
20:33864484:A:G	GTEx/v8	Testis	ENSG00000088298	G	2.98512e-05	-0.15669	1.56351e-05	A	+	20	33864484	EDEM2	0
20:34146310:T:TG	GTEx/v8	Brain_Hypothalamus	ENSG00000125991	T	2.98537e-05	-0.281927	0.0258171	T	-	20	34146310	ERGIC3	0
20:33882720:A:G	GTEx/v7	Skin_Not_Sun_Exposed_Suprapubic	ENSG00000242372	G	2.98689e-05	0.0905122	1.10232e-16	A	-	20	33882720	EIF6	0
6:44682316:C:T	DICE	T_CD8_naive	ENSG00000196284	C	2.98759e-05	0.662404	0.049	T	-	6	44682316	SUPT3H	0
20:34005240:C:T	GTEx/v8	Cells_Cultured_fibroblasts	ENSG00000242372	C	2.98798e-05	0.0649412	1.89473e-05	C	+	20	34005240	EIF6	0
20:33942261:A:G	EyeGEx	EyeGEx	ENSG00000214078	G	2.98861e-05	-0.297	0.00822917	A	+	20	33942261	CPNE1	0
20:33942263:A:G	EyeGEx	EyeGEx	ENSG00000214078	A	2.98861e-05	-0.297	0.00822917	G	+	20	33942263	CPNE1	0
15:58352290:A:G	GTEx/v8	Artery_Tibial	ENSG00000128918	G	2.98916e-05	-0.138406	0.00772946	A	+	15	58352290	ALDH1A2	0
15:58352923:C:T	GTEx/v8	Artery_Tibial	ENSG00000128918	C	2.98916e-05	-0.138406	0.00772946	T	+	15	58352923	ALDH1A2	0
20:34090096:C:CT	GTEx/v8	Breast_Mammary_Tissue	ENSG00000101019	CT	2.99137e-05	0.179894	9.79844e-10	CT	+	20	34090096	UQCC1	0
20:33910896:C:T	GTEx/v7	Muscle_Skeletal	ENSG00000101000	C	2.99413e-05	-0.15386	1.02287e-09	T	+	20	33910896	PROCR	0
15:58288731:C:G	GTEx/v8	Cells_Cultured_fibroblasts	ENSG00000128918	G	2.99579e-05	-0.213902	8.46715e-08	C	+	15	58288731	ALDH1A2	0
20:34052273:A:G	GTEx/v6	Cells_Transformed_fibroblasts	ENSG00000125991	A	2.9972e-05	-4.25874	0.00020866	G	+	20	34052273	ERGIC3	0
20:34036699:A:C	GTEx/v8	Small_Intestine_Terminal_Ileum	ENSG00000126001	A	2.99796e-05	-0.184421	0.0456441	A	-	20	34036699	CEP250	0
20:33923566:A:G	GTEx/v7	Esophagus_Mucosa	ENSG00000214078	G	2.99832e-05	-0.262292	2.57237e-93	A	+	20	33923566	CPNE1	0
20:33882720:A:G	GTEx/v8	Brain_Caudate_basal_ganglia	ENSG00000101460	G	2.99932e-05	0.148922	1.38172e-06	A	-	20	33882720	MAP1LC3A	0
20:34001915:C:T	GTEx/v7	Cells_EBV-transformed_lymphocytes	ENSG00000101000	T	3.00025e-05	-0.52085	0.00113421	T	-	20	34001915	PROCR	0
20:34135629:A:G	GTEx/v8	Cells_Cultured_fibroblasts	ENSG00000126001	G	3.00055e-05	-0.105763	1.69466e-08	G	-	20	34135629	CEP250	0
6:33175575:C:T	GTEx/v8	Adipose_Visceral_Omentum	ENSG00000204228	T	3.00067e-05	-0.130843	9.57341e-11	C	+	6	33175575	HSD17B8	0
20:33973378:A:G	GTEx/v7	Brain_Caudate_basal_ganglia	ENSG00000101019	A	3.00168e-05	0.208603	0.00820427	A	+	20	33973378	UQCC1	0
20:33971914:C:T	GTEx/v7	Brain_Caudate_basal_ganglia	ENSG00000101019	T	3.00195e-05	0.211978	0.00820427	T	+	20	33971914	UQCC1	0
20:34070056:T:TTTTG	GTEx/v7	Esophagus_Muscularis	ENSG00000126001	T	3.00336e-05	-0.198539	0.00157812	TTTTG	+	20	34070056	CEP250	0
20:33905326:C:T	GTEx/v7	Heart_Atrial_Appendage	ENSG00000101019	T	3.00372e-05	-0.142977	0.00642006	C	+	20	33905326	UQCC1	0
20:33903636:C:T	GTEx/v7	Heart_Left_Ventricle	ENSG00000101019	T	3.00465e-05	-0.132103	0.0126807	C	+	20	33903636	UQCC1	0
20:33905619:A:G	GTEx/v7	Heart_Left_Ventricle	ENSG00000101019	A	3.00465e-05	-0.132103	0.0126807	G	+	20	33905619	UQCC1	0
20:33905904:A:C	GTEx/v7	Heart_Left_Ventricle	ENSG00000101019	A	3.00465e-05	-0.132103	0.0126807	C	+	20	33905904	UQCC1	0
20:34175783:A:G	GTEx/v7	Breast_Mammary_Tissue	ENSG00000078814	A	3.00569e-05	-0.243073	0.00512608	A	-	20	34175783	MYH7B	0
15:58336319:C:T	GTEx/v8	Artery_Tibial	ENSG00000128918	C	3.00676e-05	-0.137513	0.00772946	T	+	15	58336319	ALDH1A2	0
20:33912180:A:C	GTEx/v7	Brain_Putamen_basal_ganglia	ENSG00000125965	C	3.00773e-05	0.469862	0.000719957	A	-	20	33912180	GDF5	0
19:10760007:A:G	GTEx/v7	Skin_Sun_Exposed_Lower_leg	ENSG00000127616	A	3.00871e-05	0.102471	4.35544e-12	G	-	19	10760007	SMARCA4	0
20:34036699:A:C	GTEx/v7	Brain_Caudate_basal_ganglia	ENSG00000214078	C	3.00948e-05	-0.398868	1.16815e-14	A	+	20	34036699	CPNE1	0
20:34036865:A:G	GTEx/v7	Brain_Caudate_basal_ganglia	ENSG00000214078	A	3.00948e-05	-0.398868	1.16815e-14	G	+	20	34036865	CPNE1	0
20:34037523:A:G	GTEx/v7	Brain_Caudate_basal_ganglia	ENSG00000214078	G	3.00948e-05	-0.398868	1.16815e-14	A	+	20	34037523	CPNE1	0
20:34043946:C:T	GTEx/v7	Brain_Caudate_basal_ganglia	ENSG00000214078	C	3.00948e-05	-0.398868	1.16815e-14	T	+	20	34043946	CPNE1	0
20:34045392:C:G	GTEx/v7	Brain_Caudate_basal_ganglia	ENSG00000214078	C	3.00948e-05	-0.398868	1.16815e-14	G	+	20	34045392	CPNE1	0
20:34052273:A:G	GTEx/v7	Brain_Caudate_basal_ganglia	ENSG00000214078	A	3.00948e-05	-0.398868	1.16815e-14	G	+	20	34052273	CPNE1	0
20:34052604:A:G	GTEx/v7	Brain_Caudate_basal_ganglia	ENSG00000214078	G	3.00948e-05	-0.398868	1.16815e-14	A	+	20	34052604	CPNE1	0
20:34052676:C:G	GTEx/v7	Brain_Caudate_basal_ganglia	ENSG00000214078	G	3.00948e-05	-0.398868	1.16815e-14	C	+	20	34052676	CPNE1	0
20:34054609:C:G	GTEx/v7	Brain_Caudate_basal_ganglia	ENSG00000214078	C	3.00948e-05	-0.398868	1.16815e-14	G	+	20	34054609	CPNE1	0
20:34059675:A:G	GTEx/v7	Brain_Caudate_basal_ganglia	ENSG00000214078	G	3.00948e-05	-0.398868	1.16815e-14	A	+	20	34059675	CPNE1	0
20:34061578:C:T	GTEx/v7	Brain_Caudate_basal_ganglia	ENSG00000214078	C	3.00948e-05	-0.398868	1.16815e-14	T	+	20	34061578	CPNE1	0
20:34062642:C:T	GTEx/v7	Brain_Caudate_basal_ganglia	ENSG00000214078	T	3.00948e-05	-0.398868	1.16815e-14	C	+	20	34062642	CPNE1	0
20:34062710:C:T	GTEx/v7	Brain_Caudate_basal_ganglia	ENSG00000214078	T	3.00948e-05	-0.398868	1.16815e-14	C	+	20	34062710	CPNE1	0
20:34063865:A:G	GTEx/v7	Brain_Caudate_basal_ganglia	ENSG00000214078	G	3.00948e-05	-0.398868	1.16815e-14	A	+	20	34063865	CPNE1	0
20:34088764:A:G	GTEx/v7	Brain_Caudate_basal_ganglia	ENSG00000214078	A	3.00948e-05	-0.398868	1.16815e-14	G	+	20	34088764	CPNE1	0
20:34097136:A:G	GTEx/v7	Brain_Caudate_basal_ganglia	ENSG00000214078	G	3.00948e-05	-0.398868	1.16815e-14	A	+	20	34097136	CPNE1	0
20:34099789:A:G	GTEx/v7	Brain_Caudate_basal_ganglia	ENSG00000214078	G	3.00948e-05	-0.398868	1.16815e-14	A	+	20	34099789	CPNE1	0
20:34107956:A:G	GTEx/v7	Brain_Caudate_basal_ganglia	ENSG00000214078	G	3.00948e-05	-0.398868	1.16815e-14	A	+	20	34107956	CPNE1	0
20:34109427:A:G	GTEx/v7	Brain_Caudate_basal_ganglia	ENSG00000214078	G	3.00948e-05	-0.398868	1.16815e-14	A	+	20	34109427	CPNE1	0
20:34190870:A:G	GTEx/v7	Brain_Cerebellum	ENSG00000214078	G	3.00979e-05	-0.310997	2.51457e-07	A	+	20	34190870	CPNE1	0
20:34146310:T:TG	GTEx/v8	Artery_Aorta	ENSG00000088367	T	3.01036e-05	-0.133766	2.33401e-08	T	-	20	34146310	EPB41L1	0
19:10794630:G:T	GTEx/v7	Nerve_Tibial	ENSG00000129347	T	3.01037e-05	0.15913	1.67974e-46	G	-	19	10794630	KRI1	0
20:34108260:C:T	GTEx/v8	Stomach	ENSG00000126001	T	3.01065e-05	-0.174479	0.000396773	T	-	20	34108260	CEP250	0
20:33992761:A:T	GTEx/v6	Thyroid	ENSG00000101019	A	3.01142e-05	4.2554	0.000789897	A	+	20	33992761	UQCC1	0
20:34033548:C:T	GTEx/v8	Stomach	ENSG00000101019	T	3.01278e-05	-0.163525	1.38489e-10	C	+	20	34033548	UQCC1	0
15:58314679:A:G	GTEx/v7	Artery_Tibial	ENSG00000128918	A	3.01333e-05	-0.19223	0.00084415	G	+	15	58314679	ALDH1A2	0
20:33994265:G:T	GTEx/v7	Pancreas	ENSG00000101019	T	3.01347e-05	0.244318	0.00727338	T	+	20	33994265	UQCC1	0
20:33997734:A:G	GTEx/v7	Pancreas	ENSG00000101019	A	3.01347e-05	0.244318	0.00727338	A	+	20	33997734	UQCC1	0
20:33999267:A:G	GTEx/v7	Pancreas	ENSG00000101019	G	3.01347e-05	0.244318	0.00727338	G	+	20	33999267	UQCC1	0
20:34001541:C:G	GTEx/v7	Pancreas	ENSG00000101019	C	3.01347e-05	0.244318	0.00727338	C	+	20	34001541	UQCC1	0
20:34002272:C:CAT	GTEx/v7	Pancreas	ENSG00000101019	C	3.01347e-05	0.244318	0.00727338	C	+	20	34002272	UQCC1	0
20:34142527:C:T	GTEx/v7	Brain_Cerebellum	ENSG00000214078	C	3.01377e-05	-0.287477	2.51457e-07	T	+	20	34142527	CPNE1	0
20:33887955:A:G	GTEx/v8	Colon_Transverse	ENSG00000125965	A	3.0139e-05	0.1562	0.000335621	G	-	20	33887955	GDF5	0
20:33961845:A:C	GTEx/v8	Muscle_Skeletal	ENSG00000214078	A	3.01797e-05	0.142681	4.5436e-91	A	+	20	33961845	CPNE1	0
20:34017944:C:G	GTEx/v7	Breast_Mammary_Tissue	ENSG00000101019	G	3.01896e-05	-0.242509	0.000641334	C	+	20	34017944	UQCC1	0
20:34005240:C:T	GTEx/v7	Brain_Caudate_basal_ganglia	ENSG00000101019	C	3.01953e-05	0.207768	0.00820427	C	+	20	34005240	UQCC1	0
19:10756068:C:CTG	GTEx/v8	Esophagus_Mucosa	ENSG00000129354	CTG	3.02019e-05	0.112445	1.18641e-15	C	-	19	10756068	AP1M2	0
15:58254745:C:T	GTEx/v7	Artery_Tibial	ENSG00000128918	C	3.02033e-05	-0.181276	0.00084415	T	+	15	58254745	ALDH1A2	0
20:33909752:C:T	GTEx/v7	Muscle_Skeletal	ENSG00000101000	C	3.02266e-05	-0.154274	1.02287e-09	T	+	20	33909752	PROCR	0
19:10794793:C:T	BRAINEAC	FCTX	ENSG00000180739	NA	3.02568e-05	-4.33017	0.00263445	C	NA	19	10794793	S1PR5	0
19:10794793:C:T	BRAINEAC	aveALL	ENSG00000180739	NA	3.02568e-05	-4.33017	0.00263445	C	NA	19	10794793	S1PR5	0
19:10769974:C:T	GTEx/v7	Muscle_Skeletal	ENSG00000129347	C	3.02734e-05	-0.13617	4.13405e-23	T	+	19	10769974	KRI1	0
20:33976823:C:T	GTEx/v6	Skin_Sun_Exposed_Lower_leg	ENSG00000242372	T	3.02761e-05	-4.24635	0.00028813	T	-	20	33976823	EIF6	0
20:34066312:C:T	GTEx/v7	Pituitary	ENSG00000214078	C	3.02812e-05	-0.41179	4.72485e-28	T	+	20	34066312	CPNE1	0
20:33939194:C:CAA	EyeGEx	EyeGEx	ENSG00000214078	CAA	3.02814e-05	-0.296365	0.00833802	C	+	20	33939194	CPNE1	0
19:10760007:A:G	GTEx/v7	Nerve_Tibial	ENSG00000129347	A	3.02818e-05	0.163849	1.67974e-46	G	-	19	10760007	KRI1	0
9:116916214:A:C	GTEx/v8	Esophagus_Mucosa	ENSG00000196739	A	3.02966e-05	-0.149688	1.37067e-10	A	-	9	116916214	COL27A1	1
19:10758453:A:G	BRAINEAC	FCTX	ENSG00000180739	NA	3.02981e-05	-4.32982	0.00263445	G	NA	19	10758453	S1PR5	0
19:10758453:A:G	BRAINEAC	aveALL	ENSG00000180739	NA	3.02981e-05	-4.32982	0.00263445	G	NA	19	10758453	S1PR5	0
20:33880781:C:CTAAG	GTEx/v7	Heart_Left_Ventricle	ENSG00000101460	CTAAG	3.0307e-05	0.172265	6.59256e-09	C	-	20	33880781	MAP1LC3A	0
9:4296430:A:G	TIGER	Nom_Alonso_Pancreatic_islets	ENSG00000107249	G	3.031e-05	-4.171	0.00244435	G	-	9	4296430	GLIS3	0
19:10808770:C:T	GTEx/v8	Whole_Blood	ENSG00000129347	T	3.03474e-05	0.0681264	1.85352e-14	C	-	19	10808770	KRI1	0
19:10788813:C:T	GTEx/v8	Whole_Blood	ENSG00000129347	C	3.03881e-05	0.0683413	1.85352e-14	T	-	19	10788813	KRI1	0
19:10778763:A:T	BRAINEAC	FCTX	ENSG00000180739	NA	3.04197e-05	-4.32881	0.00263445	A	NA	19	10778763	S1PR5	0
19:10778763:A:T	BRAINEAC	aveALL	ENSG00000180739	NA	3.04197e-05	-4.32881	0.00263445	A	NA	19	10778763	S1PR5	0
20:34054729:C:T	GTEx/v8	Stomach	ENSG00000126001	C	3.043e-05	0.173031	0.000396773	T	-	20	34054729	CEP250	0
20:34059536:A:G	GTEx/v8	Stomach	ENSG00000126001	G	3.043e-05	0.173031	0.000396773	A	-	20	34059536	CEP250	0
20:34063034:C:T	GTEx/v8	Stomach	ENSG00000126001	T	3.043e-05	0.173031	0.000396773	C	-	20	34063034	CEP250	0
20:34068382:C:G	GTEx/v8	Stomach	ENSG00000126001	G	3.043e-05	0.173031	0.000396773	C	-	20	34068382	CEP250	0
20:34069370:A:G	GTEx/v8	Stomach	ENSG00000126001	G	3.043e-05	0.173031	0.000396773	A	-	20	34069370	CEP250	0
20:34073176:C:G	GTEx/v8	Stomach	ENSG00000126001	G	3.043e-05	0.173031	0.000396773	C	-	20	34073176	CEP250	0
20:34077403:C:T	GTEx/v8	Stomach	ENSG00000126001	C	3.043e-05	0.173031	0.000396773	T	-	20	34077403	CEP250	0
20:34093153:A:G	GTEx/v8	Stomach	ENSG00000126001	A	3.043e-05	0.173031	0.000396773	G	-	20	34093153	CEP250	0
20:34093757:C:T	GTEx/v8	Stomach	ENSG00000126001	T	3.043e-05	0.173031	0.000396773	C	-	20	34093757	CEP250	0
20:34096581:C:T	GTEx/v8	Stomach	ENSG00000126001	C	3.043e-05	0.173031	0.000396773	T	-	20	34096581	CEP250	0
20:34101631:A:C	GTEx/v8	Stomach	ENSG00000126001	A	3.043e-05	0.173031	0.000396773	C	-	20	34101631	CEP250	0
20:34102189:C:T	GTEx/v8	Stomach	ENSG00000126001	C	3.043e-05	0.173031	0.000396773	T	-	20	34102189	CEP250	0
20:34105634:C:T	GTEx/v8	Stomach	ENSG00000126001	T	3.043e-05	0.173031	0.000396773	C	-	20	34105634	CEP250	0
19:10748820:C:T	BRAINEAC	THAL	ENSG00000196361	NA	3.04602e-05	4.3325	0.00567209	T	NA	19	10748820	ELAVL3	0
20:33939973:C:G	GTEx/v7	Heart_Atrial_Appendage	ENSG00000101019	C	3.04753e-05	0.150468	0.00642006	C	+	20	33939973	UQCC1	0
20:33943281:C:T	GTEx/v7	Heart_Atrial_Appendage	ENSG00000101019	T	3.04753e-05	0.150468	0.00642006	T	+	20	33943281	UQCC1	0
20:34003740:C:T	GTEx/v7	Heart_Atrial_Appendage	ENSG00000101019	C	3.04753e-05	-0.150468	0.00642006	T	+	20	34003740	UQCC1	0
20:34025983:A:G	GTEx/v7	Esophagus_Mucosa	ENSG00000214078	G	3.04796e-05	-0.277704	2.57237e-93	A	+	20	34025983	CPNE1	1
20:33936338:A:G	EyeGEx	EyeGEx	ENSG00000214078	G	3.05079e-05	-0.296007	0.00840038	A	+	20	33936338	CPNE1	0
20:33971914:C:T	GTEx/v8	Muscle_Skeletal	ENSG00000244005	T	3.05258e-05	-0.096081	4.73296e-05	T	-	20	33971914	NFS1	0
20:33894463:A:G	GTEx/v8	Brain_Cerebellar_Hemisphere	ENSG00000214078	G	3.05379e-05	-0.180382	8.21487e-16	A	+	20	33894463	CPNE1	0
20:33896262:C:G	GTEx/v8	Brain_Cerebellar_Hemisphere	ENSG00000214078	G	3.05379e-05	-0.180382	8.21487e-16	C	+	20	33896262	CPNE1	0
20:33905727:A:AGGGCT	GTEx/v8	Brain_Cerebellar_Hemisphere	ENSG00000214078	AGGGCT	3.05379e-05	-0.180382	8.21487e-16	A	+	20	33905727	CPNE1	0
20:33907161:C:T	GTEx/v8	Brain_Cerebellar_Hemisphere	ENSG00000214078	C	3.05379e-05	-0.180382	8.21487e-16	T	+	20	33907161	CPNE1	1
20:33907909:C:T	GTEx/v8	Brain_Cerebellar_Hemisphere	ENSG00000214078	C	3.05379e-05	-0.180382	8.21487e-16	T	+	20	33907909	CPNE1	0
20:33913322:G:T	GTEx/v8	Brain_Cerebellar_Hemisphere	ENSG00000214078	T	3.05379e-05	-0.180382	8.21487e-16	G	+	20	33913322	CPNE1	0
20:33914208:A:G	GTEx/v8	Brain_Cerebellar_Hemisphere	ENSG00000214078	G	3.05379e-05	-0.180382	8.21487e-16	A	+	20	33914208	CPNE1	1
20:33894091:A:G	GTEx/v8	Brain_Frontal_Cortex_BA9	ENSG00000125965	G	3.05426e-05	0.359356	0.010051	A	-	20	33894091	GDF5	0
20:34006970:C:T	GTEx/v7	Brain_Caudate_basal_ganglia	ENSG00000101019	C	3.05632e-05	0.208192	0.00820427	C	+	20	34006970	UQCC1	0
20:34008137:C:T	GTEx/v7	Brain_Caudate_basal_ganglia	ENSG00000101019	T	3.05632e-05	0.208192	0.00820427	T	+	20	34008137	UQCC1	0
20:34068382:C:G	GTEx/v6	Adipose_Subcutaneous	ENSG00000101019	G	3.05659e-05	-4.24525	0.000270753	C	+	20	34068382	UQCC1	0
19:10804389:C:T	GTEx/v7	Esophagus_Muscularis	ENSG00000129351	C	3.05774e-05	-0.129965	0.041738	T	+	19	10804389	ILF3	0
20:33880729:A:C	GTEx/v7	Skin_Not_Sun_Exposed_Suprapubic	ENSG00000101000	C	3.06008e-05	-0.158185	0.00147532	A	+	20	33880729	PROCR	0
20:34156012:A:C	GTEx/v7	Brain_Frontal_Cortex_BA9	ENSG00000214078	C	3.06085e-05	-0.409932	1.18296e-09	A	+	20	34156012	CPNE1	0
20:33925094:C:T	GTEx/v8	Cells_Cultured_fibroblasts	ENSG00000242372	C	3.06141e-05	-0.0640341	1.89473e-05	T	+	20	33925094	EIF6	0
20:34073176:C:G	GTEx/v6	Adipose_Subcutaneous	ENSG00000101019	G	3.06175e-05	-4.24485	0.000270753	C	+	20	34073176	UQCC1	0
20:33819415:A:G	GTEx/v8	Testis	ENSG00000088298	G	3.06176e-05	-0.152868	1.56351e-05	A	+	20	33819415	EDEM2	0
20:33890061:A:G	GTEx/v8	Brain_Frontal_Cortex_BA9	ENSG00000125965	A	3.0623e-05	0.347685	0.010051	G	-	20	33890061	GDF5	0
20:34181553:A:G	GTEx/v7	Esophagus_Mucosa	ENSG00000088367	A	3.06238e-05	0.207025	5.52744e-24	A	+	20	34181553	EPB41L1	0
20:33995972:C:T	GTEx/v6	Thyroid	ENSG00000101019	T	3.06256e-05	4.25134	0.000789897	T	+	20	33995972	UQCC1	0
20:33970527:A:G	GTEx/v7	Cells_EBV-transformed_lymphocytes	ENSG00000101019	G	3.06445e-05	0.446244	0.0279441	G	+	20	33970527	UQCC1	0
20:33923001:G:T	GTEx/v8	Colon_Transverse	ENSG00000125965	G	3.06483e-05	0.148442	0.000335621	T	-	20	33923001	GDF5	0
20:33887983:A:G	GTEx/v8	Colon_Transverse	ENSG00000125965	A	3.06818e-05	0.156174	0.000335621	G	-	20	33887983	GDF5	0
19:10799750:C:T	GTEx/v7	Esophagus_Muscularis	ENSG00000129351	C	3.06853e-05	-0.126849	0.041738	T	+	19	10799750	ILF3	0
20:33936338:A:G	GTEx/v8	Cells_EBV-transformed_lymphocytes	ENSG00000101019	A	3.06854e-05	0.416911	0.0169764	A	+	20	33936338	UQCC1	0
20:33937704:A:G	GTEx/v8	Cells_EBV-transformed_lymphocytes	ENSG00000101019	A	3.06854e-05	0.416911	0.0169764	A	+	20	33937704	UQCC1	0
20:33942685:A:G	GTEx/v8	Cells_EBV-transformed_lymphocytes	ENSG00000101019	A	3.06854e-05	0.416911	0.0169764	A	+	20	33942685	UQCC1	1
20:33947730:C:T	GTEx/v8	Cells_EBV-transformed_lymphocytes	ENSG00000101019	C	3.06854e-05	0.416911	0.0169764	C	+	20	33947730	UQCC1	0
20:33959315:C:T	GTEx/v8	Cells_EBV-transformed_lymphocytes	ENSG00000101019	C	3.06854e-05	0.416911	0.0169764	C	+	20	33959315	UQCC1	0
20:33966325:C:T	GTEx/v8	Cells_EBV-transformed_lymphocytes	ENSG00000101019	T	3.06854e-05	0.416911	0.0169764	T	+	20	33966325	UQCC1	0
20:33970527:A:G	GTEx/v8	Cells_EBV-transformed_lymphocytes	ENSG00000101019	G	3.06854e-05	0.416911	0.0169764	G	+	20	33970527	UQCC1	0
20:33972053:C:T	GTEx/v8	Cells_EBV-transformed_lymphocytes	ENSG00000101019	T	3.06854e-05	0.416911	0.0169764	T	+	20	33972053	UQCC1	0
20:33976823:C:T	GTEx/v8	Cells_EBV-transformed_lymphocytes	ENSG00000101019	T	3.06854e-05	0.416911	0.0169764	T	+	20	33976823	UQCC1	0
20:33984976:C:T	GTEx/v8	Cells_EBV-transformed_lymphocytes	ENSG00000101019	C	3.06854e-05	0.416911	0.0169764	C	+	20	33984976	UQCC1	0
20:33987818:A:T	GTEx/v8	Cells_EBV-transformed_lymphocytes	ENSG00000101019	A	3.06854e-05	0.416911	0.0169764	A	+	20	33987818	UQCC1	0
20:34025756:A:G	GTEx/v8	Stomach	ENSG00000101460	A	3.06873e-05	-0.15725	1.67306e-11	A	-	20	34025756	MAP1LC3A	1
20:33887955:A:G	GTEx/v8	Breast_Mammary_Tissue	ENSG00000214078	A	3.06997e-05	-0.243437	5.33342e-78	G	+	20	33887955	CPNE1	0
20:33887983:A:G	GTEx/v8	Breast_Mammary_Tissue	ENSG00000214078	A	3.06997e-05	-0.243437	5.33342e-78	G	+	20	33887983	CPNE1	0
19:10794793:C:T	GTEx/v7	Whole_Blood	ENSG00000129353	T	3.07299e-05	0.0876724	4.4153e-14	C	-	19	10794793	SLC44A2	0
15:58302467:A:G	GTEx/v7	Artery_Tibial	ENSG00000128918	G	3.07636e-05	-0.193232	0.00084415	A	+	15	58302467	ALDH1A2	0
20:34025983:A:G	GTEx/v7	Muscle_Skeletal	ENSG00000242372	G	3.0764e-05	0.133537	2.22729e-47	A	-	20	34025983	EIF6	1
20:34033548:C:T	GTEx/v7	Nerve_Tibial	ENSG00000126001	T	3.07723e-05	-0.180331	2.06127e-11	C	+	20	34033548	CEP250	0
20:33960799:A:G	GTEx/v7	Heart_Atrial_Appendage	ENSG00000101019	G	3.07956e-05	0.14406	0.00642006	G	+	20	33960799	UQCC1	0
20:33982435:A:G	GTEx/v7	Heart_Atrial_Appendage	ENSG00000101019	A	3.07956e-05	0.14406	0.00642006	A	+	20	33982435	UQCC1	0
20:33986271:C:T	GTEx/v7	Heart_Atrial_Appendage	ENSG00000101019	C	3.07956e-05	0.14406	0.00642006	C	+	20	33986271	UQCC1	0
20:33992761:A:T	GTEx/v7	Heart_Atrial_Appendage	ENSG00000101019	A	3.07956e-05	0.14406	0.00642006	A	+	20	33992761	UQCC1	0
20:33995972:C:T	GTEx/v7	Heart_Atrial_Appendage	ENSG00000101019	T	3.07956e-05	0.14406	0.00642006	T	+	20	33995972	UQCC1	0
15:58266978:A:T	GTEx/v7	Artery_Tibial	ENSG00000128918	A	3.0801e-05	-0.190191	0.00084415	T	+	15	58266978	ALDH1A2	0
6:33191784:C:T	GTEx/v8	Lung	ENSG00000204228	C	3.0807e-05	-0.123846	8.73519e-07	T	+	6	33191784	HSD17B8	0
6:33194477:A:G	GTEx/v8	Lung	ENSG00000204228	A	3.0807e-05	-0.123846	8.73519e-07	G	+	6	33194477	HSD17B8	0
20:33969530:C:T	GTEx/v8	Brain_Nucleus_accumbens_basal_ganglia	ENSG00000101019	T	3.08104e-05	0.112645	0.0131511	T	+	20	33969530	UQCC1	0
20:33898420:A:G	GTEx/v7	Esophagus_Gastroesophageal_Junction	ENSG00000125965	A	3.08147e-05	0.376148	3.61368e-05	G	-	20	33898420	GDF5	0
20:34033548:C:T	GTEx/v7	Skin_Sun_Exposed_Lower_leg	ENSG00000101019	T	3.08318e-05	-0.18871	1.26197e-19	C	+	20	34033548	UQCC1	0
19:10749236:C:T	BRAINEAC	THAL	ENSG00000196361	NA	3.08346e-05	4.32939	0.00569843	T	NA	19	10749236	ELAVL3	0
20:34112556:C:T	GTEx/v7	Artery_Aorta	ENSG00000171222	C	3.08424e-05	0.183621	1.59548e-09	T	-	20	34112556	SCAND1	0
20:34014192:A:G	GTEx/v6	Esophagus_Muscularis	ENSG00000125965	A	3.08499e-05	4.27521	0.0203574	G	-	20	34014192	GDF5	0
19:10754905:G:T	GTEx/v8	Adrenal_Gland	ENSG00000129353	T	3.08783e-05	-0.263973	1.61246e-05	G	+	19	10754905	SLC44A2	1
20:34107160:C:G	GTEx/v7	Liver	ENSG00000214078	C	3.08852e-05	-0.473174	5.49262e-11	G	+	20	34107160	CPNE1	0
20:33864484:A:G	GTEx/v8	Esophagus_Gastroesophageal_Junction	ENSG00000100991	G	3.09047e-05	-0.147118	2.21791e-05	A	+	20	33864484	TRPC4AP	0
20:33927006:A:C	GTEx/v7	Skin_Not_Sun_Exposed_Suprapubic	ENSG00000242372	C	3.09065e-05	0.0912389	1.10232e-16	A	-	20	33927006	EIF6	0
20:34074831:A:G	GTEx/v7	Pituitary	ENSG00000214078	G	3.09296e-05	-0.406855	4.72485e-28	A	+	20	34074831	CPNE1	0
20:33799280:G:T	GTEx/v7	Skin_Not_Sun_Exposed_Suprapubic	ENSG00000125966	G	3.09577e-05	-0.201375	2.63865e-06	T	+	20	33799280	MMP24	0
15:58353546:C:G	GTEx/v7	Artery_Tibial	ENSG00000128918	G	3.09594e-05	-0.184466	0.00084415	C	+	15	58353546	ALDH1A2	0
20:33912180:A:C	GTEx/v7	Lung	ENSG00000214078	C	3.09644e-05	-0.207876	3.39491e-86	A	+	20	33912180	CPNE1	0
20:34186331:A:G	GTEx/v7	Nerve_Tibial	ENSG00000126001	A	3.09716e-05	-0.192947	2.06127e-11	G	+	20	34186331	CEP250	0
20:33926268:A:T	GTEx/v8	Artery_Aorta	ENSG00000101019	T	3.0986e-05	-0.102701	0.000752284	A	+	20	33926268	UQCC1	0
20:33933846:C:T	GTEx/v8	Artery_Aorta	ENSG00000101019	C	3.0986e-05	0.102701	0.000752284	C	+	20	33933846	UQCC1	0
20:33934301:C:T	GTEx/v8	Artery_Aorta	ENSG00000101019	C	3.0986e-05	0.102701	0.000752284	C	+	20	33934301	UQCC1	0
20:33940495:T:TTC	GTEx/v8	Artery_Aorta	ENSG00000101019	TTC	3.0986e-05	0.102701	0.000752284	TTC	+	20	33940495	UQCC1	0
20:33942261:A:G	GTEx/v8	Artery_Aorta	ENSG00000101019	A	3.0986e-05	0.102701	0.000752284	A	+	20	33942261	UQCC1	0
20:33942263:A:G	GTEx/v8	Artery_Aorta	ENSG00000101019	G	3.0986e-05	0.102701	0.000752284	G	+	20	33942263	UQCC1	0
20:33947285:C:G	GTEx/v8	Artery_Aorta	ENSG00000101019	G	3.0986e-05	0.102701	0.000752284	G	+	20	33947285	UQCC1	0
20:33948919:A:G	GTEx/v8	Artery_Aorta	ENSG00000101019	G	3.0986e-05	0.102701	0.000752284	G	+	20	33948919	UQCC1	0
20:33949282:C:T	GTEx/v8	Artery_Aorta	ENSG00000101019	C	3.0986e-05	0.102701	0.000752284	C	+	20	33949282	UQCC1	0
20:33951799:A:G	GTEx/v8	Artery_Aorta	ENSG00000101019	A	3.0986e-05	0.102701	0.000752284	A	+	20	33951799	UQCC1	0
20:33952620:A:G	GTEx/v8	Artery_Aorta	ENSG00000101019	A	3.0986e-05	0.102701	0.000752284	A	+	20	33952620	UQCC1	1
20:33960308:C:T	GTEx/v8	Artery_Aorta	ENSG00000101019	T	3.0986e-05	0.102701	0.000752284	T	+	20	33960308	UQCC1	0
20:33960450:C:T	GTEx/v8	Artery_Aorta	ENSG00000101019	C	3.0986e-05	0.102701	0.000752284	C	+	20	33960450	UQCC1	0
20:33961845:A:C	GTEx/v8	Artery_Aorta	ENSG00000101019	A	3.0986e-05	0.102701	0.000752284	A	+	20	33961845	UQCC1	0
20:33966260:C:T	GTEx/v8	Artery_Aorta	ENSG00000101019	C	3.0986e-05	0.102701	0.000752284	C	+	20	33966260	UQCC1	0
20:33967523:C:T	GTEx/v8	Artery_Aorta	ENSG00000101019	C	3.0986e-05	0.102701	0.000752284	C	+	20	33967523	UQCC1	0
20:33971085:A:G	GTEx/v8	Artery_Aorta	ENSG00000101019	G	3.0986e-05	0.102701	0.000752284	G	+	20	33971085	UQCC1	0
20:33972899:A:C	GTEx/v8	Artery_Aorta	ENSG00000101019	C	3.0986e-05	0.102701	0.000752284	C	+	20	33972899	UQCC1	0
20:33972948:A:G	GTEx/v8	Artery_Aorta	ENSG00000101019	A	3.0986e-05	0.102701	0.000752284	A	+	20	33972948	UQCC1	0
20:33973378:A:G	GTEx/v8	Artery_Aorta	ENSG00000101019	A	3.0986e-05	0.102701	0.000752284	A	+	20	33973378	UQCC1	0
20:33974051:C:T	GTEx/v8	Artery_Aorta	ENSG00000101019	C	3.0986e-05	0.102701	0.000752284	C	+	20	33974051	UQCC1	0
20:33974163:A:T	GTEx/v8	Artery_Aorta	ENSG00000101019	A	3.0986e-05	0.102701	0.000752284	A	+	20	33974163	UQCC1	0
20:34016207:A:G	GTEx/v8	Pancreas	ENSG00000214078	A	3.09877e-05	-0.320426	7.6648e-66	G	+	20	34016207	CPNE1	0
20:34016249:A:G	GTEx/v8	Pancreas	ENSG00000214078	A	3.09877e-05	-0.320426	7.6648e-66	G	+	20	34016249	CPNE1	0
20:33972899:A:C	GTEx/v7	Cells_EBV-transformed_lymphocytes	ENSG00000101019	C	3.09939e-05	0.44916	0.0279441	C	+	20	33972899	UQCC1	0
20:33969530:C:T	GTEx/v8	Brain_Frontal_Cortex_BA9	ENSG00000101019	T	3.10295e-05	0.134605	0.00108511	T	+	20	33969530	UQCC1	0
20:34142527:C:T	GTEx/v8	Brain_Hypothalamus	ENSG00000125991	T	3.10449e-05	-0.284027	0.0258171	T	-	20	34142527	ERGIC3	0
20:34014192:A:G	GTEx/v7	Breast_Mammary_Tissue	ENSG00000101019	A	3.10568e-05	-0.243382	0.000641334	G	+	20	34014192	UQCC1	0
20:33940495:T:TTC	GTEx/v8	Muscle_Skeletal	ENSG00000244005	TTC	3.10736e-05	-0.0957608	4.73296e-05	TTC	-	20	33940495	NFS1	0
20:33942261:A:G	GTEx/v8	Muscle_Skeletal	ENSG00000244005	A	3.10736e-05	-0.0957608	4.73296e-05	A	-	20	33942261	NFS1	0
20:33942263:A:G	GTEx/v8	Muscle_Skeletal	ENSG00000244005	G	3.10736e-05	-0.0957608	4.73296e-05	G	-	20	33942263	NFS1	0
20:33947285:C:G	GTEx/v8	Muscle_Skeletal	ENSG00000244005	G	3.10736e-05	-0.0957608	4.73296e-05	G	-	20	33947285	NFS1	0
20:33948919:A:G	GTEx/v8	Muscle_Skeletal	ENSG00000244005	G	3.10736e-05	-0.0957608	4.73296e-05	G	-	20	33948919	NFS1	0
20:33949282:C:T	GTEx/v8	Muscle_Skeletal	ENSG00000244005	C	3.10736e-05	-0.0957608	4.73296e-05	C	-	20	33949282	NFS1	0
20:33951799:A:G	GTEx/v8	Muscle_Skeletal	ENSG00000244005	A	3.10736e-05	-0.0957608	4.73296e-05	A	-	20	33951799	NFS1	0
20:33952620:A:G	GTEx/v8	Muscle_Skeletal	ENSG00000244005	A	3.10736e-05	-0.0957608	4.73296e-05	A	-	20	33952620	NFS1	1
20:33960308:C:T	GTEx/v8	Muscle_Skeletal	ENSG00000244005	T	3.10736e-05	-0.0957608	4.73296e-05	T	-	20	33960308	NFS1	0
20:33960450:C:T	GTEx/v8	Muscle_Skeletal	ENSG00000244005	C	3.10736e-05	-0.0957608	4.73296e-05	C	-	20	33960450	NFS1	0
20:33966260:C:T	GTEx/v8	Muscle_Skeletal	ENSG00000244005	C	3.10736e-05	-0.0957608	4.73296e-05	C	-	20	33966260	NFS1	0
20:33967523:C:T	GTEx/v8	Muscle_Skeletal	ENSG00000244005	C	3.10736e-05	-0.0957608	4.73296e-05	C	-	20	33967523	NFS1	0
20:33971085:A:G	GTEx/v8	Muscle_Skeletal	ENSG00000244005	G	3.10736e-05	-0.0957608	4.73296e-05	G	-	20	33971085	NFS1	0
20:33972899:A:C	GTEx/v8	Muscle_Skeletal	ENSG00000244005	C	3.10736e-05	-0.0957608	4.73296e-05	C	-	20	33972899	NFS1	0
20:33973378:A:G	GTEx/v8	Muscle_Skeletal	ENSG00000244005	A	3.10736e-05	-0.0957608	4.73296e-05	A	-	20	33973378	NFS1	0
20:33974051:C:T	GTEx/v8	Muscle_Skeletal	ENSG00000244005	C	3.10736e-05	-0.0957608	4.73296e-05	C	-	20	33974051	NFS1	0
20:33974163:A:T	GTEx/v8	Muscle_Skeletal	ENSG00000244005	A	3.10736e-05	-0.0957608	4.73296e-05	A	-	20	33974163	NFS1	0
20:34159447:C:G	GTEx/v7	Heart_Left_Ventricle	ENSG00000244005	G	3.10743e-05	0.163827	0.00278806	C	-	20	34159447	NFS1	0
20:34161966:C:T	GTEx/v7	Heart_Left_Ventricle	ENSG00000244005	T	3.10743e-05	-0.163827	0.00278806	T	-	20	34161966	NFS1	0
20:33913322:G:T	GTEx/v7	Esophagus_Mucosa	ENSG00000214078	T	3.10788e-05	-0.261802	2.57237e-93	G	+	20	33913322	CPNE1	0
19:10805160:C:T	GTEx/v8	Esophagus_Mucosa	ENSG00000129353	C	3.10885e-05	0.0976605	1.33416e-11	T	-	19	10805160	SLC44A2	0
20:33880781:C:CTAAG	GTEx/v7	Nerve_Tibial	ENSG00000101460	CTAAG	3.11032e-05	0.153417	1.80951e-17	C	-	20	33880781	MAP1LC3A	0
20:34135629:A:G	GTEx/v7	Heart_Atrial_Appendage	ENSG00000125965	A	3.1111e-05	0.317936	0.000804179	G	-	20	34135629	GDF5	0
20:34142527:C:T	GTEx/v7	Heart_Atrial_Appendage	ENSG00000125965	C	3.1111e-05	0.317936	0.000804179	T	-	20	34142527	GDF5	0
19:10776606:A:T	BRAINEAC	THAL	ENSG00000079999	NA	3.11276e-05	4.32699	0.0121602	A	NA	19	10776606	KEAP1	0
20:33940495:T:TTC	GTEx/v7	Heart_Atrial_Appendage	ENSG00000101019	TTC	3.11551e-05	0.144972	0.00642006	TTC	+	20	33940495	UQCC1	0
20:33947285:C:G	GTEx/v7	Heart_Atrial_Appendage	ENSG00000101019	G	3.11551e-05	0.144972	0.00642006	G	+	20	33947285	UQCC1	0
20:33949282:C:T	GTEx/v7	Heart_Atrial_Appendage	ENSG00000101019	C	3.11551e-05	0.144972	0.00642006	C	+	20	33949282	UQCC1	0
20:33951799:A:G	GTEx/v7	Heart_Atrial_Appendage	ENSG00000101019	A	3.11551e-05	0.144972	0.00642006	A	+	20	33951799	UQCC1	0
20:33952620:A:G	GTEx/v7	Heart_Atrial_Appendage	ENSG00000101019	A	3.11551e-05	0.144972	0.00642006	A	+	20	33952620	UQCC1	1
20:33960308:C:T	GTEx/v7	Heart_Atrial_Appendage	ENSG00000101019	T	3.11551e-05	0.144972	0.00642006	T	+	20	33960308	UQCC1	0
20:33961845:A:C	GTEx/v7	Heart_Atrial_Appendage	ENSG00000101019	A	3.11551e-05	0.144972	0.00642006	A	+	20	33961845	UQCC1	0
20:33966260:C:T	GTEx/v7	Heart_Atrial_Appendage	ENSG00000101019	C	3.11551e-05	0.144972	0.00642006	C	+	20	33966260	UQCC1	0
20:33971085:A:G	GTEx/v7	Heart_Atrial_Appendage	ENSG00000101019	G	3.11551e-05	0.144972	0.00642006	G	+	20	33971085	UQCC1	0
20:33971914:C:T	GTEx/v7	Heart_Atrial_Appendage	ENSG00000101019	T	3.11551e-05	0.144972	0.00642006	T	+	20	33971914	UQCC1	0
15:58277812:A:G	GTEx/v7	Artery_Tibial	ENSG00000128918	G	3.11798e-05	-0.19268	0.00084415	A	+	15	58277812	ALDH1A2	0
20:33890350:C:G	GTEx/v8	Esophagus_Mucosa	ENSG00000126001	G	3.11881e-05	0.13841	1.37416e-22	C	-	20	33890350	CEP250	1
20:34070056:T:TTTTG	GTEx/v7	Pituitary	ENSG00000126001	T	3.11918e-05	-0.360235	0.013722	TTTTG	+	20	34070056	CEP250	0
19:10759981:C:G	BRAINEAC	FCTX	ENSG00000180739	NA	3.12101e-05	-4.3223	0.00263445	G	NA	19	10759981	S1PR5	0
19:10759981:C:G	BRAINEAC	aveALL	ENSG00000180739	NA	3.12101e-05	-4.3223	0.00263445	G	NA	19	10759981	S1PR5	0
20:33968067:C:T	GTEx/v6	Cells_Transformed_fibroblasts	ENSG00000242372	C	3.12156e-05	4.24892	0.00020866	C	+	20	33968067	EIF6	0
20:34062642:C:T	GTEx/v7	Pituitary	ENSG00000214078	T	3.12466e-05	-0.411704	4.72485e-28	C	+	20	34062642	CPNE1	0
19:10770292:A:G	GTEx/v8	Skin_Sun_Exposed_Lower_leg	ENSG00000127616	G	3.12736e-05	0.0823272	1.44213e-25	A	-	19	10770292	SMARCA4	0
19:10801185:A:G	GTEx/v7	Esophagus_Mucosa	ENSG00000129353	A	3.12854e-05	0.119364	1.14135e-08	G	-	19	10801185	SLC44A2	0
6:33191784:C:T	GTEx/v8	Brain_Frontal_Cortex_BA9	ENSG00000204228	C	3.12959e-05	-0.225385	3.64949e-05	T	+	6	33191784	HSD17B8	0
6:33194477:A:G	GTEx/v8	Brain_Frontal_Cortex_BA9	ENSG00000204228	A	3.12959e-05	-0.225385	3.64949e-05	G	+	6	33194477	HSD17B8	0
20:34068695:A:G	GTEx/v7	Brain_Caudate_basal_ganglia	ENSG00000125991	A	3.13345e-05	0.358407	0.000582368	G	-	20	34068695	ERGIC3	0
20:34075998:C:T	GTEx/v7	Brain_Caudate_basal_ganglia	ENSG00000125991	C	3.13345e-05	0.358407	0.000582368	T	-	20	34075998	ERGIC3	1
20:34082050:C:CT	GTEx/v7	Brain_Caudate_basal_ganglia	ENSG00000125991	CT	3.13345e-05	0.358407	0.000582368	C	-	20	34082050	ERGIC3	0
20:34087309:C:G	GTEx/v7	Brain_Caudate_basal_ganglia	ENSG00000125991	G	3.13345e-05	0.358407	0.000582368	C	-	20	34087309	ERGIC3	0
20:34096385:A:G	GTEx/v7	Brain_Caudate_basal_ganglia	ENSG00000125991	A	3.13345e-05	0.358407	0.000582368	G	-	20	34096385	ERGIC3	0
20:34063034:C:T	BIOSQTL	BIOS_eQTL_geneLevel	ENSG00000126001	T	3.13543e-05	4.16354	0.0190883	C	-	20	34063034	CEP250	0
20:34030606:A:G	GTEx/v7	Small_Intestine_Terminal_Ileum	ENSG00000214078	A	3.13585e-05	-0.392199	3.39654e-26	G	+	20	34030606	CPNE1	0
20:33973378:A:G	GTEx/v7	Heart_Atrial_Appendage	ENSG00000101019	A	3.13596e-05	0.145015	0.00642006	A	+	20	33973378	UQCC1	0
20:34023962:A:G	GTEx/v8	Artery_Tibial	ENSG00000088367	G	3.13656e-05	-0.103794	1.69076e-23	G	-	20	34023962	EPB41L1	1
20:34154371:A:C	GTEx/v7	Colon_Sigmoid	ENSG00000126001	A	3.1371e-05	-0.278811	0.000217996	C	+	20	34154371	CEP250	0
20:33925094:C:T	GTEx/v8	Muscle_Skeletal	ENSG00000214078	C	3.13766e-05	-0.143618	4.5436e-91	T	+	20	33925094	CPNE1	0
20:34045191:A:G	GTEx/v8	Whole_Blood	ENSG00000101019	A	3.13969e-05	-0.115969	2.39643e-16	G	+	20	34045191	UQCC1	0
20:34045513:A:G	GTEx/v8	Whole_Blood	ENSG00000101019	G	3.13969e-05	-0.115969	2.39643e-16	A	+	20	34045513	UQCC1	0
20:34045611:A:T	GTEx/v8	Whole_Blood	ENSG00000101019	A	3.13969e-05	-0.115969	2.39643e-16	T	+	20	34045611	UQCC1	0
20:34046501:A:G	GTEx/v8	Whole_Blood	ENSG00000101019	A	3.13969e-05	-0.115969	2.39643e-16	G	+	20	34046501	UQCC1	0
20:34047055:G:GT	GTEx/v8	Whole_Blood	ENSG00000101019	GT	3.13969e-05	-0.115969	2.39643e-16	G	+	20	34047055	UQCC1	0
20:34048161:C:T	GTEx/v8	Whole_Blood	ENSG00000101019	T	3.13969e-05	-0.115969	2.39643e-16	C	+	20	34048161	UQCC1	0
20:34048625:C:T	GTEx/v8	Whole_Blood	ENSG00000101019	C	3.13969e-05	-0.115969	2.39643e-16	T	+	20	34048625	UQCC1	0
20:34048661:C:T	GTEx/v8	Whole_Blood	ENSG00000101019	T	3.13969e-05	-0.115969	2.39643e-16	C	+	20	34048661	UQCC1	0
15:58291898:A:G	GTEx/v8	Artery_Tibial	ENSG00000128918	A	3.13972e-05	-0.13945	0.00772946	G	+	15	58291898	ALDH1A2	0
20:34099789:A:G	GTEx/v8	Pancreas	ENSG00000088298	A	3.14018e-05	-0.206869	1.69446e-34	A	-	20	34099789	EDEM2	0
20:33987576:A:G	GTEx/v7	Heart_Atrial_Appendage	ENSG00000101019	A	3.14161e-05	0.147442	0.00642006	A	+	20	33987576	UQCC1	0
20:34153341:C:T	GTEx/v8	Skin_Sun_Exposed_Lower_leg	ENSG00000126001	C	3.14193e-05	-0.134421	1.9289e-07	C	-	20	34153341	CEP250	0
20:33926268:A:T	GTEx/v7	Cells_EBV-transformed_lymphocytes	ENSG00000101019	T	3.14217e-05	-0.448979	0.0279441	A	+	20	33926268	UQCC1	0
20:33933846:C:T	GTEx/v7	Cells_EBV-transformed_lymphocytes	ENSG00000101019	C	3.14217e-05	0.448979	0.0279441	C	+	20	33933846	UQCC1	0
20:33934301:C:T	GTEx/v7	Cells_EBV-transformed_lymphocytes	ENSG00000101019	C	3.14217e-05	0.448979	0.0279441	C	+	20	33934301	UQCC1	0
20:33940495:T:TTC	GTEx/v7	Cells_EBV-transformed_lymphocytes	ENSG00000101019	TTC	3.14217e-05	0.448979	0.0279441	TTC	+	20	33940495	UQCC1	0
20:33942263:A:G	GTEx/v7	Cells_EBV-transformed_lymphocytes	ENSG00000101019	G	3.14217e-05	0.448979	0.0279441	G	+	20	33942263	UQCC1	0
20:33947285:C:G	GTEx/v7	Cells_EBV-transformed_lymphocytes	ENSG00000101019	G	3.14217e-05	0.448979	0.0279441	G	+	20	33947285	UQCC1	0
20:33948919:A:G	GTEx/v7	Cells_EBV-transformed_lymphocytes	ENSG00000101019	G	3.14217e-05	0.448979	0.0279441	G	+	20	33948919	UQCC1	0
20:33949282:C:T	GTEx/v7	Cells_EBV-transformed_lymphocytes	ENSG00000101019	C	3.14217e-05	0.448979	0.0279441	C	+	20	33949282	UQCC1	0
20:33951799:A:G	GTEx/v7	Cells_EBV-transformed_lymphocytes	ENSG00000101019	A	3.14217e-05	0.448979	0.0279441	A	+	20	33951799	UQCC1	0
20:33952620:A:G	GTEx/v7	Cells_EBV-transformed_lymphocytes	ENSG00000101019	A	3.14217e-05	0.448979	0.0279441	A	+	20	33952620	UQCC1	1
20:33956004:A:T	GTEx/v7	Cells_EBV-transformed_lymphocytes	ENSG00000101019	T	3.14217e-05	0.448979	0.0279441	T	+	20	33956004	UQCC1	0
20:33958253:A:T	GTEx/v7	Cells_EBV-transformed_lymphocytes	ENSG00000101019	T	3.14217e-05	0.448979	0.0279441	T	+	20	33958253	UQCC1	0
20:33960799:A:G	GTEx/v7	Cells_EBV-transformed_lymphocytes	ENSG00000101019	G	3.14217e-05	0.448979	0.0279441	G	+	20	33960799	UQCC1	0
20:33961845:A:C	GTEx/v7	Cells_EBV-transformed_lymphocytes	ENSG00000101019	A	3.14217e-05	0.448979	0.0279441	A	+	20	33961845	UQCC1	0
20:33966260:C:T	GTEx/v7	Cells_EBV-transformed_lymphocytes	ENSG00000101019	C	3.14217e-05	0.448979	0.0279441	C	+	20	33966260	UQCC1	0
20:33967523:C:T	GTEx/v7	Cells_EBV-transformed_lymphocytes	ENSG00000101019	C	3.14217e-05	0.448979	0.0279441	C	+	20	33967523	UQCC1	0
20:33971085:A:G	GTEx/v7	Cells_EBV-transformed_lymphocytes	ENSG00000101019	G	3.14217e-05	0.448979	0.0279441	G	+	20	33971085	UQCC1	0
20:33971914:C:T	GTEx/v7	Cells_EBV-transformed_lymphocytes	ENSG00000101019	T	3.14217e-05	0.448979	0.0279441	T	+	20	33971914	UQCC1	0
20:33972948:A:G	GTEx/v7	Cells_EBV-transformed_lymphocytes	ENSG00000101019	A	3.14217e-05	0.448979	0.0279441	A	+	20	33972948	UQCC1	0
20:33973378:A:G	GTEx/v7	Cells_EBV-transformed_lymphocytes	ENSG00000101019	A	3.14217e-05	0.448979	0.0279441	A	+	20	33973378	UQCC1	0
20:33974163:A:T	GTEx/v7	Cells_EBV-transformed_lymphocytes	ENSG00000101019	A	3.14217e-05	0.448979	0.0279441	A	+	20	33974163	UQCC1	0
20:33976474:C:G	GTEx/v7	Cells_EBV-transformed_lymphocytes	ENSG00000101019	C	3.14217e-05	0.448979	0.0279441	C	+	20	33976474	UQCC1	0
20:33982435:A:G	GTEx/v7	Cells_EBV-transformed_lymphocytes	ENSG00000101019	A	3.14217e-05	0.448979	0.0279441	A	+	20	33982435	UQCC1	0
20:33983485:A:G	GTEx/v7	Cells_EBV-transformed_lymphocytes	ENSG00000101019	G	3.14217e-05	0.448979	0.0279441	G	+	20	33983485	UQCC1	0
20:33984976:C:T	GTEx/v7	Brain_Caudate_basal_ganglia	ENSG00000101019	C	3.14369e-05	0.210385	0.00820427	C	+	20	33984976	UQCC1	0
20:34006970:C:T	GTEx/v8	Colon_Transverse	ENSG00000101019	C	3.14374e-05	0.143086	0.00114063	C	+	20	34006970	UQCC1	0
20:34008623:A:G	GTEx/v8	Colon_Transverse	ENSG00000101019	A	3.14374e-05	0.143086	0.00114063	A	+	20	34008623	UQCC1	0
20:33894463:A:G	GTEx/v8	Cells_Cultured_fibroblasts	ENSG00000242372	G	3.14398e-05	-0.0636978	1.89473e-05	A	+	20	33894463	EIF6	0
20:33905727:A:AGGGCT	GTEx/v8	Cells_Cultured_fibroblasts	ENSG00000242372	AGGGCT	3.14398e-05	-0.0636978	1.89473e-05	A	+	20	33905727	EIF6	0
20:33907909:C:T	GTEx/v8	Cells_Cultured_fibroblasts	ENSG00000242372	C	3.14398e-05	-0.0636978	1.89473e-05	T	+	20	33907909	EIF6	0
20:33913322:G:T	GTEx/v8	Cells_Cultured_fibroblasts	ENSG00000242372	T	3.14398e-05	-0.0636978	1.89473e-05	G	+	20	33913322	EIF6	0
20:34153850:C:T	GTEx/v7	Esophagus_Mucosa	ENSG00000101019	T	3.14423e-05	-0.163275	1.75771e-17	C	+	20	34153850	UQCC1	0
20:34045392:C:G	GTEx/v6	Cells_Transformed_fibroblasts	ENSG00000125991	C	3.15344e-05	-4.24647	0.00020866	G	+	20	34045392	ERGIC3	0
6:44682316:C:T	DICE	T_CD4_memory_TREG	ENSG00000196284	C	3.15402e-05	0.669114	0.049	T	-	6	44682316	SUPT3H	0
15:58351797:A:G	GTEx/v8	Artery_Tibial	ENSG00000128918	A	3.15487e-05	-0.138769	0.00772946	G	+	15	58351797	ALDH1A2	0
20:33937704:A:G	GTEx/v8	Cells_Cultured_fibroblasts	ENSG00000242372	A	3.15595e-05	0.064043	1.89473e-05	A	+	20	33937704	EIF6	0
20:33942685:A:G	GTEx/v8	Cells_Cultured_fibroblasts	ENSG00000242372	A	3.15595e-05	0.064043	1.89473e-05	A	+	20	33942685	EIF6	1
20:33947730:C:T	GTEx/v8	Cells_Cultured_fibroblasts	ENSG00000242372	C	3.15595e-05	0.064043	1.89473e-05	C	+	20	33947730	EIF6	0
20:33959315:C:T	GTEx/v8	Cells_Cultured_fibroblasts	ENSG00000242372	C	3.15595e-05	0.064043	1.89473e-05	C	+	20	33959315	EIF6	0
20:33966325:C:T	GTEx/v8	Cells_Cultured_fibroblasts	ENSG00000242372	T	3.15595e-05	0.064043	1.89473e-05	T	+	20	33966325	EIF6	0
20:33970527:A:G	GTEx/v8	Cells_Cultured_fibroblasts	ENSG00000242372	G	3.15595e-05	0.064043	1.89473e-05	G	+	20	33970527	EIF6	0
20:33972053:C:T	GTEx/v8	Cells_Cultured_fibroblasts	ENSG00000242372	T	3.15595e-05	0.064043	1.89473e-05	T	+	20	33972053	EIF6	0
20:33976823:C:T	GTEx/v8	Cells_Cultured_fibroblasts	ENSG00000242372	T	3.15595e-05	0.064043	1.89473e-05	T	+	20	33976823	EIF6	0
20:33984976:C:T	GTEx/v8	Cells_Cultured_fibroblasts	ENSG00000242372	C	3.15595e-05	0.064043	1.89473e-05	C	+	20	33984976	EIF6	0
20:33987576:A:G	GTEx/v8	Cells_Cultured_fibroblasts	ENSG00000242372	A	3.15595e-05	0.064043	1.89473e-05	A	+	20	33987576	EIF6	0
20:33987818:A:T	GTEx/v8	Cells_Cultured_fibroblasts	ENSG00000242372	A	3.15595e-05	0.064043	1.89473e-05	A	+	20	33987818	EIF6	0
20:34185726:A:T	GTEx/v7	Brain_Cortex	ENSG00000214078	A	3.15979e-05	-0.457977	6.61855e-14	T	+	20	34185726	CPNE1	0
20:33927006:A:C	GTEx/v8	Brain_Frontal_Cortex_BA9	ENSG00000125965	C	3.1612e-05	0.348826	0.010051	A	-	20	33927006	GDF5	0
20:33931344:A:G	GTEx/v8	Brain_Frontal_Cortex_BA9	ENSG00000125965	G	3.1612e-05	-0.348826	0.010051	G	-	20	33931344	GDF5	0
20:33956004:A:T	GTEx/v8	Brain_Frontal_Cortex_BA9	ENSG00000125965	T	3.1612e-05	-0.348826	0.010051	T	-	20	33956004	GDF5	0
20:33958253:A:T	GTEx/v8	Brain_Frontal_Cortex_BA9	ENSG00000125965	T	3.1612e-05	-0.348826	0.010051	T	-	20	33958253	GDF5	0
20:33976474:C:G	GTEx/v8	Brain_Frontal_Cortex_BA9	ENSG00000125965	C	3.1612e-05	-0.348826	0.010051	C	-	20	33976474	GDF5	0
20:33983485:A:G	GTEx/v8	Brain_Frontal_Cortex_BA9	ENSG00000125965	G	3.1612e-05	-0.348826	0.010051	G	-	20	33983485	GDF5	0
20:33985057:A:G	GTEx/v8	Brain_Frontal_Cortex_BA9	ENSG00000125965	G	3.1612e-05	-0.348826	0.010051	G	-	20	33985057	GDF5	0
20:33987298:C:T	GTEx/v8	Brain_Frontal_Cortex_BA9	ENSG00000125965	C	3.1612e-05	-0.348826	0.010051	C	-	20	33987298	GDF5	0
20:33995780:A:G	GTEx/v8	Brain_Frontal_Cortex_BA9	ENSG00000125965	G	3.1612e-05	-0.348826	0.010051	G	-	20	33995780	GDF5	0
20:33995945:A:T	GTEx/v8	Brain_Frontal_Cortex_BA9	ENSG00000125965	A	3.1612e-05	-0.348826	0.010051	A	-	20	33995945	GDF5	0
20:34001250:A:G	GTEx/v8	Brain_Frontal_Cortex_BA9	ENSG00000125965	A	3.1612e-05	-0.348826	0.010051	A	-	20	34001250	GDF5	0
20:34153341:C:T	GTEx/v8	Lung	ENSG00000101019	C	3.16167e-05	0.149348	3.24657e-16	C	+	20	34153341	UQCC1	0
20:34194243:A:G	GTEx/v8	Cells_Cultured_fibroblasts	ENSG00000025293	G	3.16372e-05	-0.167856	1.88509e-05	A	+	20	34194243	PHF20	0
19:10805160:C:T	GTEx/v7	Esophagus_Muscularis	ENSG00000129351	C	3.16376e-05	-0.128232	0.041738	T	+	19	10805160	ILF3	0
20:33912180:A:C	GTEx/v8	Skin_Not_Sun_Exposed_Suprapubic	ENSG00000214078	C	3.1659e-05	-0.180609	1.30877e-129	A	+	20	33912180	CPNE1	0
20:33936338:A:G	GTEx/v8	Brain_Cerebellar_Hemisphere	ENSG00000214078	A	3.16596e-05	0.183876	8.21487e-16	A	+	20	33936338	CPNE1	0
20:33937704:A:G	GTEx/v8	Brain_Cerebellar_Hemisphere	ENSG00000214078	A	3.16596e-05	0.183876	8.21487e-16	A	+	20	33937704	CPNE1	0
20:33942685:A:G	GTEx/v8	Brain_Cerebellar_Hemisphere	ENSG00000214078	A	3.16596e-05	0.183876	8.21487e-16	A	+	20	33942685	CPNE1	1
20:33947730:C:T	GTEx/v8	Brain_Cerebellar_Hemisphere	ENSG00000214078	C	3.16596e-05	0.183876	8.21487e-16	C	+	20	33947730	CPNE1	0
20:33959315:C:T	GTEx/v8	Brain_Cerebellar_Hemisphere	ENSG00000214078	C	3.16596e-05	0.183876	8.21487e-16	C	+	20	33959315	CPNE1	0
20:33966325:C:T	GTEx/v8	Brain_Cerebellar_Hemisphere	ENSG00000214078	T	3.16596e-05	0.183876	8.21487e-16	T	+	20	33966325	CPNE1	0
20:33970527:A:G	GTEx/v8	Brain_Cerebellar_Hemisphere	ENSG00000214078	G	3.16596e-05	0.183876	8.21487e-16	G	+	20	33970527	CPNE1	0
20:33972053:C:T	GTEx/v8	Brain_Cerebellar_Hemisphere	ENSG00000214078	T	3.16596e-05	0.183876	8.21487e-16	T	+	20	33972053	CPNE1	0
20:33976823:C:T	GTEx/v8	Brain_Cerebellar_Hemisphere	ENSG00000214078	T	3.16596e-05	0.183876	8.21487e-16	T	+	20	33976823	CPNE1	0
20:33977349:A:G	GTEx/v8	Brain_Cerebellar_Hemisphere	ENSG00000214078	A	3.16596e-05	0.183876	8.21487e-16	A	+	20	33977349	CPNE1	0
20:33984976:C:T	GTEx/v8	Brain_Cerebellar_Hemisphere	ENSG00000214078	C	3.16596e-05	0.183876	8.21487e-16	C	+	20	33984976	CPNE1	0
20:33985568:C:T	GTEx/v8	Brain_Cerebellar_Hemisphere	ENSG00000214078	T	3.16596e-05	0.183876	8.21487e-16	T	+	20	33985568	CPNE1	0
20:33987576:A:G	GTEx/v8	Brain_Cerebellar_Hemisphere	ENSG00000214078	A	3.16596e-05	0.183876	8.21487e-16	A	+	20	33987576	CPNE1	0
20:33987818:A:T	GTEx/v8	Brain_Cerebellar_Hemisphere	ENSG00000214078	A	3.16596e-05	0.183876	8.21487e-16	A	+	20	33987818	CPNE1	0
20:33994265:G:T	GTEx/v8	Brain_Cerebellar_Hemisphere	ENSG00000214078	T	3.16596e-05	0.183876	8.21487e-16	T	+	20	33994265	CPNE1	0
20:33996433:C:T	GTEx/v8	Brain_Cerebellar_Hemisphere	ENSG00000214078	C	3.16596e-05	0.183876	8.21487e-16	C	+	20	33996433	CPNE1	0
20:33997291:A:T	GTEx/v8	Brain_Cerebellar_Hemisphere	ENSG00000214078	A	3.16596e-05	0.183876	8.21487e-16	A	+	20	33997291	CPNE1	0
20:33997734:A:G	GTEx/v8	Brain_Cerebellar_Hemisphere	ENSG00000214078	A	3.16596e-05	0.183876	8.21487e-16	A	+	20	33997734	CPNE1	0
20:33999267:A:G	GTEx/v8	Brain_Cerebellar_Hemisphere	ENSG00000214078	G	3.16596e-05	0.183876	8.21487e-16	G	+	20	33999267	CPNE1	0
20:34001058:C:T	GTEx/v8	Brain_Cerebellar_Hemisphere	ENSG00000214078	T	3.16596e-05	0.183876	8.21487e-16	T	+	20	34001058	CPNE1	0
20:34001541:C:G	GTEx/v8	Brain_Cerebellar_Hemisphere	ENSG00000214078	C	3.16596e-05	0.183876	8.21487e-16	C	+	20	34001541	CPNE1	0
20:34001915:C:T	GTEx/v8	Brain_Cerebellar_Hemisphere	ENSG00000214078	T	3.16596e-05	0.183876	8.21487e-16	T	+	20	34001915	CPNE1	0
20:34002272:C:CAT	GTEx/v8	Brain_Cerebellar_Hemisphere	ENSG00000214078	C	3.16596e-05	0.183876	8.21487e-16	C	+	20	34002272	CPNE1	0
20:34006970:C:T	GTEx/v8	Brain_Cerebellar_Hemisphere	ENSG00000214078	C	3.16596e-05	0.183876	8.21487e-16	C	+	20	34006970	CPNE1	0
20:34008137:C:T	GTEx/v8	Brain_Cerebellar_Hemisphere	ENSG00000214078	T	3.16596e-05	0.183876	8.21487e-16	T	+	20	34008137	CPNE1	0
20:33880729:A:C	GTEx/v8	Thyroid	ENSG00000078814	C	3.16626e-05	0.088993	1.80951e-13	A	-	20	33880729	MYH7B	0
19:10745764:C:T	GTEx/v8	Adipose_Subcutaneous	ENSG00000079805	C	3.16732e-05	0.108377	5.39957e-09	T	-	19	10745764	DNM2	0
20:34108260:C:T	GTEx/v7	Pituitary	ENSG00000126001	C	3.16769e-05	-0.346925	0.013722	T	+	20	34108260	CEP250	0
20:33880363:A:T	GTEx/v8	Pancreas	ENSG00000100991	T	3.16822e-05	-0.156735	0.00089512	A	+	20	33880363	TRPC4AP	0
20:34101153:A:G	GTEx/v7	Brain_Frontal_Cortex_BA9	ENSG00000126001	A	3.16852e-05	-0.505186	1.26209e-08	G	+	20	34101153	CEP250	0
20:34143092:A:G	GTEx/v8	Lung	ENSG00000101019	A	3.16898e-05	0.148255	3.24657e-16	A	+	20	34143092	UQCC1	0
20:33942263:A:G	GTEx/v7	Brain_Caudate_basal_ganglia	ENSG00000101019	G	3.17116e-05	0.21173	0.00820427	G	+	20	33942263	UQCC1	0
20:34181553:A:G	PsychENCODE	PsychENCODE_eQTLs	ENSG00000126001	A	3.1715e-05	0.076051	0.00306519	A	+	20	34181553	CEP250	0
20:34074831:A:G	GTEx/v8	Brain_Hippocampus	ENSG00000125991	A	3.17218e-05	-0.26247	5.94598e-07	A	-	20	34074831	ERGIC3	0
20:34080675:C:T	GTEx/v8	Brain_Hippocampus	ENSG00000125991	T	3.17218e-05	-0.26247	5.94598e-07	T	-	20	34080675	ERGIC3	0
20:33912371:C:T	GTEx/v7	Esophagus_Muscularis	ENSG00000101019	C	3.17315e-05	-0.129341	0.0121737	T	+	20	33912371	UQCC1	0
20:34112192:C:G	GTEx/v8	Brain_Spinal_cord_cervical_c-1	ENSG00000125991	C	3.17444e-05	0.426297	0.000133338	G	-	20	34112192	ERGIC3	0
15:58334113:C:G	GTEx/v8	Artery_Tibial	ENSG00000128918	G	3.17564e-05	-0.137209	0.00772946	C	+	15	58334113	ALDH1A2	0
20:34186331:A:G	PsychENCODE	PsychENCODE_eQTLs	ENSG00000126001	A	3.17642e-05	-0.0762714	0.00306939	G	+	20	34186331	CEP250	0
20:33982435:A:G	GTEx/v6	Thyroid	ENSG00000101019	A	3.1766e-05	4.24252	0.000789897	A	+	20	33982435	UQCC1	0
20:34070056:T:TTTTG	GTEx/v7	Artery_Coronary	ENSG00000214078	T	3.17795e-05	-0.458702	1.24071e-32	TTTTG	+	20	34070056	CPNE1	0
20:33887955:A:G	GTEx/v8	Brain_Caudate_basal_ganglia	ENSG00000125965	A	3.17865e-05	0.362137	0.028594	G	-	20	33887955	GDF5	0
20:33887983:A:G	GTEx/v8	Brain_Caudate_basal_ganglia	ENSG00000125965	A	3.17865e-05	0.362137	0.028594	G	-	20	33887983	GDF5	0
20:33933846:C:T	GTEx/v8	Spleen	ENSG00000101019	C	3.18028e-05	0.202031	0.000131845	C	+	20	33933846	UQCC1	0
20:33934301:C:T	GTEx/v8	Spleen	ENSG00000101019	C	3.18028e-05	0.202031	0.000131845	C	+	20	33934301	UQCC1	0
20:33940495:T:TTC	GTEx/v8	Spleen	ENSG00000101019	TTC	3.18028e-05	0.202031	0.000131845	TTC	+	20	33940495	UQCC1	0
20:33942261:A:G	GTEx/v8	Spleen	ENSG00000101019	A	3.18028e-05	0.202031	0.000131845	A	+	20	33942261	UQCC1	0
20:33942263:A:G	GTEx/v8	Spleen	ENSG00000101019	G	3.18028e-05	0.202031	0.000131845	G	+	20	33942263	UQCC1	0
20:33947285:C:G	GTEx/v8	Spleen	ENSG00000101019	G	3.18028e-05	0.202031	0.000131845	G	+	20	33947285	UQCC1	0
20:33948919:A:G	GTEx/v8	Spleen	ENSG00000101019	G	3.18028e-05	0.202031	0.000131845	G	+	20	33948919	UQCC1	0
20:33949282:C:T	GTEx/v8	Spleen	ENSG00000101019	C	3.18028e-05	0.202031	0.000131845	C	+	20	33949282	UQCC1	0
20:33951799:A:G	GTEx/v8	Spleen	ENSG00000101019	A	3.18028e-05	0.202031	0.000131845	A	+	20	33951799	UQCC1	0
20:33952620:A:G	GTEx/v8	Spleen	ENSG00000101019	A	3.18028e-05	0.202031	0.000131845	A	+	20	33952620	UQCC1	1
20:33960308:C:T	GTEx/v8	Spleen	ENSG00000101019	T	3.18028e-05	0.202031	0.000131845	T	+	20	33960308	UQCC1	0
20:33960450:C:T	GTEx/v8	Spleen	ENSG00000101019	C	3.18028e-05	0.202031	0.000131845	C	+	20	33960450	UQCC1	0
20:33966260:C:T	GTEx/v8	Spleen	ENSG00000101019	C	3.18028e-05	0.202031	0.000131845	C	+	20	33966260	UQCC1	0
20:33967523:C:T	GTEx/v8	Spleen	ENSG00000101019	C	3.18028e-05	0.202031	0.000131845	C	+	20	33967523	UQCC1	0
20:33971085:A:G	GTEx/v8	Spleen	ENSG00000101019	G	3.18028e-05	0.202031	0.000131845	G	+	20	33971085	UQCC1	0
20:33972899:A:C	GTEx/v8	Spleen	ENSG00000101019	C	3.18028e-05	0.202031	0.000131845	C	+	20	33972899	UQCC1	0
20:33972948:A:G	GTEx/v8	Spleen	ENSG00000101019	A	3.18028e-05	0.202031	0.000131845	A	+	20	33972948	UQCC1	0
20:33973378:A:G	GTEx/v8	Spleen	ENSG00000101019	A	3.18028e-05	0.202031	0.000131845	A	+	20	33973378	UQCC1	0
20:33974051:C:T	GTEx/v8	Spleen	ENSG00000101019	C	3.18028e-05	0.202031	0.000131845	C	+	20	33974051	UQCC1	0
20:33974163:A:T	GTEx/v8	Spleen	ENSG00000101019	A	3.18028e-05	0.202031	0.000131845	A	+	20	33974163	UQCC1	0
20:33975181:A:C	GTEx/v8	Spleen	ENSG00000101019	A	3.18028e-05	0.202031	0.000131845	A	+	20	33975181	UQCC1	0
15:58353335:C:T	GTEx/v7	Artery_Tibial	ENSG00000128918	C	3.18294e-05	-0.190344	0.00084415	T	+	15	58353335	ALDH1A2	0
20:33890350:C:G	GTEx/v8	Brain_Caudate_basal_ganglia	ENSG00000101019	G	3.18308e-05	-0.153191	3.95878e-05	C	+	20	33890350	UQCC1	1
20:33909784:C:T	GTEx/v8	Brain_Caudate_basal_ganglia	ENSG00000101019	T	3.18308e-05	-0.153191	3.95878e-05	C	+	20	33909784	UQCC1	0
20:33910581:A:G	GTEx/v8	Brain_Caudate_basal_ganglia	ENSG00000101019	A	3.18308e-05	-0.153191	3.95878e-05	G	+	20	33910581	UQCC1	0
20:34017944:C:G	GTEx/v8	Artery_Aorta	ENSG00000214078	G	3.18457e-05	-0.210608	2.85054e-102	C	+	20	34017944	CPNE1	0
19:10805160:C:T	BRAINEAC	THAL	ENSG00000130159	NA	3.18469e-05	4.32118	0.0116819	T	NA	19	10805160	ECSIT	0
20:34194243:A:G	GTEx/v8	Cells_Cultured_fibroblasts	ENSG00000171222	G	3.18484e-05	-0.115213	1.30449e-12	A	+	20	34194243	SCAND1	0
20:33819415:A:G	GTEx/v8	Skin_Sun_Exposed_Lower_leg	ENSG00000125966	G	3.18693e-05	-0.174899	2.25888e-06	A	+	20	33819415	MMP24	0
20:33864484:A:G	GTEx/v8	Lung	ENSG00000214078	G	3.1873e-05	-0.166003	5.06835e-120	A	+	20	33864484	CPNE1	0
20:33880729:A:C	GTEx/v8	Heart_Left_Ventricle	ENSG00000100991	C	3.18786e-05	-0.118691	0.0010944	A	+	20	33880729	TRPC4AP	0
20:34008137:C:T	GTEx/v7	Pancreas	ENSG00000101019	T	3.18899e-05	0.244507	0.00727338	T	+	20	34008137	UQCC1	0
20:34107160:C:G	GTEx/v7	Prostate	ENSG00000126001	C	3.18951e-05	-0.416246	0.0463751	G	+	20	34107160	CEP250	0
20:33960450:C:T	GTEx/v7	Heart_Atrial_Appendage	ENSG00000101019	C	3.19074e-05	0.144627	0.00642006	C	+	20	33960450	UQCC1	0
15:58343021:C:T	GTEx/v7	Artery_Tibial	ENSG00000128918	C	3.19089e-05	-0.188157	0.00084415	T	+	15	58343021	ALDH1A2	0
20:33880781:C:CTAAG	GTEx/v8	Testis	ENSG00000214078	CTAAG	3.19394e-05	-0.268132	8.33206e-78	C	+	20	33880781	CPNE1	0
19:10745764:C:T	GTEx/v8	Whole_Blood	ENSG00000129347	C	3.19453e-05	0.0677369	1.85352e-14	T	-	19	10745764	KRI1	0
6:44751669:G:GTGCTAAAGTGTTTTAGCACCTTT	GTEx/v8	Brain_Caudate_basal_ganglia	ENSG00000196284	GTGCTAAAGTGTTTTAGCACCTTT	3.1948e-05	0.398227	2.09822e-08	G	-	6	44751669	SUPT3H	0
20:34075015:C:T	GTEx/v8	Stomach	ENSG00000101019	T	3.19498e-05	-0.161478	1.38489e-10	C	+	20	34075015	UQCC1	0
20:33980860:C:T	GTEx/v7	Heart_Atrial_Appendage	ENSG00000101019	C	3.19587e-05	0.154389	0.00642006	C	+	20	33980860	UQCC1	0
20:33882720:A:G	GTEx/v7	Lung	ENSG00000101019	G	3.19715e-05	-0.159794	2.65094e-09	A	+	20	33882720	UQCC1	0
19:10778647:A:G	GTEx/v8	Nerve_Tibial	ENSG00000129347	G	3.19916e-05	0.149954	1.63459e-77	A	-	19	10778647	KRI1	0
20:33819415:A:G	GTEx/v6	Thyroid	ENSG00000078814	G	3.20082e-05	4.24068	0.000224494	A	-	20	33819415	MYH7B	0
20:33995254:G:GA	GTEx/v6	Esophagus_Mucosa	ENSG00000125998	GA	3.20224e-05	4.25369	0.000312239	GA	+	20	33995254	FAM83C	0
20:33939973:C:G	GTEx/v8	Nerve_Tibial	ENSG00000088298	C	3.20437e-05	0.114986	7.6689e-27	C	+	20	33939973	EDEM2	0
20:33943281:C:T	GTEx/v8	Nerve_Tibial	ENSG00000088298	T	3.20437e-05	0.114986	7.6689e-27	T	+	20	33943281	EDEM2	0
20:33958127:C:G	GTEx/v8	Nerve_Tibial	ENSG00000088298	G	3.20437e-05	0.114986	7.6689e-27	G	+	20	33958127	EDEM2	0
20:33926103:C:G	GTEx/v8	Cells_EBV-transformed_lymphocytes	ENSG00000101019	G	3.20526e-05	-0.411926	0.0169764	C	+	20	33926103	UQCC1	1
20:34023962:A:G	BIOSQTL	BIOS_eQTL_geneLevel	ENSG00000125965	A	3.20765e-05	4.15828	0.0194967	G	-	20	34023962	GDF5	1
20:34023962:A:G	BIOSQTL	BIOS_eQTL_geneLevel	ENSG00000204183	A	3.20765e-05	4.15828	0.0194967	G	-	20	34023962	GDF5OS	1
9:4289050:A:C	TIGER	Nom_Alonso_Pancreatic_islets	ENSG00000107249	C	3.208e-05	-4.158	0.0025871	C	-	9	4289050	GLIS3	0
20:33880363:A:T	GTEx/v8	Esophagus_Gastroesophageal_Junction	ENSG00000100991	T	3.20881e-05	-0.143084	2.21791e-05	A	+	20	33880363	TRPC4AP	0
20:33969530:C:T	GTEx/v7	Cells_EBV-transformed_lymphocytes	ENSG00000101019	T	3.21082e-05	0.458807	0.0279441	T	+	20	33969530	UQCC1	0
19:10835405:C:T	GTEx/v8	Thyroid	ENSG00000079805	T	3.21083e-05	0.0860019	0.0104579	C	-	19	10835405	DNM2	0
20:33896757:C:G	GTEx/v8	Muscle_Skeletal	ENSG00000101000	C	3.21103e-05	-0.133728	3.81882e-14	G	+	20	33896757	PROCR	0
20:33977349:A:G	GTEx/v8	Prostate	ENSG00000125998	A	3.21349e-05	0.213896	5.4669e-05	A	+	20	33977349	FAM83C	0
20:33985568:C:T	GTEx/v8	Prostate	ENSG00000125998	T	3.21349e-05	0.213896	5.4669e-05	T	+	20	33985568	FAM83C	0
20:33994265:G:T	GTEx/v8	Prostate	ENSG00000125998	T	3.21349e-05	0.213896	5.4669e-05	T	+	20	33994265	FAM83C	0
20:33996433:C:T	GTEx/v8	Prostate	ENSG00000125998	C	3.21349e-05	0.213896	5.4669e-05	C	+	20	33996433	FAM83C	0
20:33997291:A:T	GTEx/v8	Prostate	ENSG00000125998	A	3.21349e-05	0.213896	5.4669e-05	A	+	20	33997291	FAM83C	0
20:33997734:A:G	GTEx/v8	Prostate	ENSG00000125998	A	3.21349e-05	0.213896	5.4669e-05	A	+	20	33997734	FAM83C	0
20:33999267:A:G	GTEx/v8	Prostate	ENSG00000125998	G	3.21349e-05	0.213896	5.4669e-05	G	+	20	33999267	FAM83C	0
20:34001058:C:T	GTEx/v8	Prostate	ENSG00000125998	T	3.21349e-05	0.213896	5.4669e-05	T	+	20	34001058	FAM83C	0
20:34001541:C:G	GTEx/v8	Prostate	ENSG00000125998	C	3.21349e-05	0.213896	5.4669e-05	C	+	20	34001541	FAM83C	0
20:34001915:C:T	GTEx/v8	Prostate	ENSG00000125998	T	3.21349e-05	0.213896	5.4669e-05	T	+	20	34001915	FAM83C	0
20:34002272:C:CAT	GTEx/v8	Prostate	ENSG00000125998	C	3.21349e-05	0.213896	5.4669e-05	C	+	20	34002272	FAM83C	0
20:33956004:A:T	GTEx/v7	Muscle_Skeletal	ENSG00000101000	T	3.21426e-05	0.151522	1.02287e-09	T	+	20	33956004	PROCR	0
20:33958253:A:T	GTEx/v7	Muscle_Skeletal	ENSG00000101000	T	3.21426e-05	0.151522	1.02287e-09	T	+	20	33958253	PROCR	0
20:33983485:A:G	GTEx/v7	Muscle_Skeletal	ENSG00000101000	G	3.21426e-05	0.151522	1.02287e-09	G	+	20	33983485	PROCR	0
20:34073176:C:G	GTEx/v7	Brain_Caudate_basal_ganglia	ENSG00000214078	G	3.21827e-05	-0.41088	1.16815e-14	C	+	20	34073176	CPNE1	0
20:34029882:A:T	GTEx/v7	Esophagus_Muscularis	ENSG00000125965	T	3.21828e-05	0.287652	4.15452e-06	A	-	20	34029882	GDF5	1
20:34008137:C:T	GTEx/v7	Skin_Sun_Exposed_Lower_leg	ENSG00000214078	T	3.2189e-05	0.222032	3.60632e-83	T	+	20	34008137	CPNE1	0
20:33926103:C:G	GTEx/v8	Brain_Nucleus_accumbens_basal_ganglia	ENSG00000101019	G	3.22075e-05	-0.112963	0.0131511	C	+	20	33926103	UQCC1	1
15:58279432:A:G	GTEx/v7	Artery_Tibial	ENSG00000128918	A	3.225e-05	-0.191893	0.00084415	G	+	15	58279432	ALDH1A2	0
20:33894091:A:G	GTEx/v8	Thyroid	ENSG00000214078	G	3.22581e-05	-0.188823	3.56907e-118	A	+	20	33894091	CPNE1	0
20:34005214:C:T	GTEx/v7	Colon_Sigmoid	ENSG00000125965	T	3.22839e-05	-0.384043	0.000858987	T	-	20	34005214	GDF5	0
15:58354258:A:G	GTEx/v8	Artery_Tibial	ENSG00000128918	G	3.22852e-05	-0.13818	0.00772946	A	+	15	58354258	ALDH1A2	0
20:34011048:A:G	GTEx/v8	Esophagus_Mucosa	ENSG00000126001	G	3.22901e-05	0.137918	1.37416e-22	A	-	20	34011048	CEP250	0
6:44704392:A:T	PsychENCODE	PsychENCODE_eQTLs	ENSG00000196284	T	3.23014e-05	-0.0552553	0.00311559	A	+	6	44704392	SUPT3H	0
19:10758319:C:T	BRAINEAC	OCTX	ENSG00000127445	NA	3.23177e-05	4.3109	0.0322333	C	NA	19	10758319	PIN1	0
19:10778173:A:G	BRAINEAC	FCTX	ENSG00000180739	NA	3.23211e-05	-4.31342	0.00263445	G	NA	19	10778173	S1PR5	0
19:10778173:A:G	BRAINEAC	aveALL	ENSG00000180739	NA	3.23211e-05	-4.31342	0.00263445	G	NA	19	10778173	S1PR5	0
20:34045513:A:G	GTEx/v6	Adipose_Subcutaneous	ENSG00000101019	G	3.23293e-05	-4.23177	0.000270753	A	+	20	34045513	UQCC1	0
20:33987298:C:T	GTEx/v7	Whole_Blood	ENSG00000214078	C	3.23343e-05	0.181004	2.00838e-93	C	+	20	33987298	CPNE1	0
19:10766798:A:C	BRAINEAC	FCTX	ENSG00000180739	NA	3.23492e-05	-4.3132	0.00263445	A	NA	19	10766798	S1PR5	0
19:10769974:C:T	BRAINEAC	FCTX	ENSG00000180739	NA	3.23492e-05	-4.3132	0.00263445	T	NA	19	10769974	S1PR5	0
19:10766798:A:C	BRAINEAC	aveALL	ENSG00000180739	NA	3.23492e-05	-4.3132	0.00263445	A	NA	19	10766798	S1PR5	0
19:10769974:C:T	BRAINEAC	aveALL	ENSG00000180739	NA	3.23492e-05	-4.3132	0.00263445	T	NA	19	10769974	S1PR5	0
20:33986271:C:T	GTEx/v7	Esophagus_Mucosa	ENSG00000214078	C	3.23515e-05	0.265901	2.57237e-93	C	+	20	33986271	CPNE1	0
20:33992761:A:T	GTEx/v7	Esophagus_Mucosa	ENSG00000214078	A	3.23515e-05	0.265901	2.57237e-93	A	+	20	33992761	CPNE1	0
20:33995972:C:T	GTEx/v7	Esophagus_Mucosa	ENSG00000214078	T	3.23515e-05	0.265901	2.57237e-93	T	+	20	33995972	CPNE1	0
20:33847253:C:T	GTEx/v8	Skin_Sun_Exposed_Lower_leg	ENSG00000125966	T	3.23569e-05	-0.173243	2.25888e-06	C	+	20	33847253	MMP24	0
20:33829406:C:G	GTEx/v6	Esophagus_Mucosa	ENSG00000101019	G	3.23613e-05	-4.25113	0.000312239	C	+	20	33829406	UQCC1	0
19:10754905:G:T	BRAINEAC	FCTX	ENSG00000180739	NA	3.23646e-05	-4.31308	0.00263445	G	NA	19	10754905	S1PR5	1
19:10787744:C:G	BRAINEAC	FCTX	ENSG00000180739	NA	3.23646e-05	-4.31308	0.00263445	C	NA	19	10787744	S1PR5	0
19:10788813:C:T	BRAINEAC	FCTX	ENSG00000180739	NA	3.23646e-05	-4.31308	0.00263445	T	NA	19	10788813	S1PR5	0
19:10790143:C:G	BRAINEAC	FCTX	ENSG00000180739	NA	3.23646e-05	-4.31308	0.00263445	G	NA	19	10790143	S1PR5	0
19:10790162:C:T	BRAINEAC	FCTX	ENSG00000180739	NA	3.23646e-05	-4.31308	0.00263445	T	NA	19	10790162	S1PR5	0
