## Supplementary Table 3 for "A Genome-wide Association Study Identifies Novel Genetic Variants Associated with Knee Pain in the UK Biobank (N = 441,757)" (part 8 of 8)

### Sheet: eqtl (continued)
uniqID	db	tissue	gene	testedAllele	p	signed_stats	FDR	RiskIncAllele	alignedDirection	chr	pos	symbol	eqtlMapFilt
19:10793749:A:G	BRAINEAC	FCTX	ENSG00000180739	NA	3.23646e-05	-4.31308	0.00263445	A	NA	19	10793749	S1PR5	0
19:10801185:A:G	BRAINEAC	FCTX	ENSG00000180739	NA	3.23646e-05	-4.31308	0.00263445	G	NA	19	10801185	S1PR5	0
19:10754905:G:T	BRAINEAC	aveALL	ENSG00000180739	NA	3.23646e-05	-4.31308	0.00263445	G	NA	19	10754905	S1PR5	1
19:10787744:C:G	BRAINEAC	aveALL	ENSG00000180739	NA	3.23646e-05	-4.31308	0.00263445	C	NA	19	10787744	S1PR5	0
19:10788813:C:T	BRAINEAC	aveALL	ENSG00000180739	NA	3.23646e-05	-4.31308	0.00263445	T	NA	19	10788813	S1PR5	0
19:10790143:C:G	BRAINEAC	aveALL	ENSG00000180739	NA	3.23646e-05	-4.31308	0.00263445	G	NA	19	10790143	S1PR5	0
19:10790162:C:T	BRAINEAC	aveALL	ENSG00000180739	NA	3.23646e-05	-4.31308	0.00263445	T	NA	19	10790162	S1PR5	0
19:10793749:A:G	BRAINEAC	aveALL	ENSG00000180739	NA	3.23646e-05	-4.31308	0.00263445	A	NA	19	10793749	S1PR5	0
19:10801185:A:G	BRAINEAC	aveALL	ENSG00000180739	NA	3.23646e-05	-4.31308	0.00263445	G	NA	19	10801185	S1PR5	0
20:33923001:G:T	GTEx/v6	Esophagus_Muscularis	ENSG00000125965	G	3.23744e-05	4.26336	0.0203574	T	-	20	33923001	GDF5	0
20:33864484:A:G	GTEx/v8	Brain_Cerebellum	ENSG00000131069	G	3.23786e-05	0.216027	1.44928e-11	A	-	20	33864484	ACSS2	0
19:10774623:A:G	BRAINEAC	FCTX	ENSG00000180739	NA	3.23797e-05	-4.31296	0.00263445	G	NA	19	10774623	S1PR5	0
19:10774623:A:G	BRAINEAC	aveALL	ENSG00000180739	NA	3.23797e-05	-4.31296	0.00263445	G	NA	19	10774623	S1PR5	0
20:34023962:A:G	GTEx/v8	Brain_Cortex	ENSG00000125965	G	3.23987e-05	-0.388002	0.00451042	G	-	20	34023962	GDF5	1
20:34112192:C:G	GTEx/v8	Minor_Salivary_Gland	ENSG00000126001	C	3.24017e-05	0.36996	0.00280014	G	-	20	34112192	CEP250	0
20:34178365:C:T	GTEx/v7	Brain_Putamen_basal_ganglia	ENSG00000214078	T	3.24105e-05	0.480333	1.359e-12	T	+	20	34178365	CPNE1	0
20:34180535:A:G	GTEx/v7	Brain_Putamen_basal_ganglia	ENSG00000214078	A	3.24105e-05	0.480333	1.359e-12	A	+	20	34180535	CPNE1	0
20:34182517:G:T	GTEx/v7	Brain_Putamen_basal_ganglia	ENSG00000214078	G	3.24105e-05	-0.480333	1.359e-12	T	+	20	34182517	CPNE1	0
20:34185726:A:T	GTEx/v7	Brain_Putamen_basal_ganglia	ENSG00000214078	A	3.24105e-05	-0.480333	1.359e-12	T	+	20	34185726	CPNE1	0
19:10752968:A:G	BRAINEAC	FCTX	ENSG00000180739	NA	3.2438e-05	-4.31251	0.00263445	A	NA	19	10752968	S1PR5	0
19:10752968:A:G	BRAINEAC	aveALL	ENSG00000180739	NA	3.2438e-05	-4.31251	0.00263445	A	NA	19	10752968	S1PR5	0
9:116929327:C:T	GTEx/v8	Stomach	ENSG00000196739	C	3.2442e-05	-0.199796	0.0160205	C	-	9	116929327	COL27A1	0
9:116893831:C:T	BIOSQTL	BIOS_eQTL_geneLevel	ENSG00000196739	T	3.24435e-05	-4.15541	0.0197246	T	-	9	116893831	COL27A1	0
20:34030425:C:T	GTEx/v8	Stomach	ENSG00000101019	T	3.24676e-05	-0.169559	1.38489e-10	C	+	20	34030425	UQCC1	0
20:33972899:A:C	GTEx/v7	Heart_Atrial_Appendage	ENSG00000101019	C	3.2493e-05	0.144649	0.00642006	C	+	20	33972899	UQCC1	0
20:34153599:A:G	GTEx/v7	Esophagus_Mucosa	ENSG00000088367	G	3.25038e-05	-0.203535	5.52744e-24	A	+	20	34153599	EPB41L1	0
19:10778647:A:G	BRAINEAC	FCTX	ENSG00000180739	NA	3.25062e-05	-4.31197	0.00263445	A	NA	19	10778647	S1PR5	0
19:10778647:A:G	BRAINEAC	aveALL	ENSG00000180739	NA	3.25062e-05	-4.31197	0.00263445	A	NA	19	10778647	S1PR5	0
19:10770292:A:G	GTEx/v8	Esophagus_Mucosa	ENSG00000129354	G	3.25523e-05	0.112518	1.18641e-15	A	-	19	10770292	AP1M2	0
20:33933846:C:T	GTEx/v8	Nerve_Tibial	ENSG00000125991	C	3.2563e-05	-0.0961946	9.03608e-13	C	-	20	33933846	ERGIC3	0
20:33934301:C:T	GTEx/v8	Nerve_Tibial	ENSG00000125991	C	3.2563e-05	-0.0961946	9.03608e-13	C	-	20	33934301	ERGIC3	0
20:33940495:T:TTC	GTEx/v8	Nerve_Tibial	ENSG00000125991	TTC	3.2563e-05	-0.0961946	9.03608e-13	TTC	-	20	33940495	ERGIC3	0
20:33942261:A:G	GTEx/v8	Nerve_Tibial	ENSG00000125991	A	3.2563e-05	-0.0961946	9.03608e-13	A	-	20	33942261	ERGIC3	0
20:33942263:A:G	GTEx/v8	Nerve_Tibial	ENSG00000125991	G	3.2563e-05	-0.0961946	9.03608e-13	G	-	20	33942263	ERGIC3	0
20:33947285:C:G	GTEx/v8	Nerve_Tibial	ENSG00000125991	G	3.2563e-05	-0.0961946	9.03608e-13	G	-	20	33947285	ERGIC3	0
20:33948919:A:G	GTEx/v8	Nerve_Tibial	ENSG00000125991	G	3.2563e-05	-0.0961946	9.03608e-13	G	-	20	33948919	ERGIC3	0
20:33949282:C:T	GTEx/v8	Nerve_Tibial	ENSG00000125991	C	3.2563e-05	-0.0961946	9.03608e-13	C	-	20	33949282	ERGIC3	0
20:33951799:A:G	GTEx/v8	Nerve_Tibial	ENSG00000125991	A	3.2563e-05	-0.0961946	9.03608e-13	A	-	20	33951799	ERGIC3	0
20:33952620:A:G	GTEx/v8	Nerve_Tibial	ENSG00000125991	A	3.2563e-05	-0.0961946	9.03608e-13	A	-	20	33952620	ERGIC3	1
20:33960308:C:T	GTEx/v8	Nerve_Tibial	ENSG00000125991	T	3.2563e-05	-0.0961946	9.03608e-13	T	-	20	33960308	ERGIC3	0
20:33960450:C:T	GTEx/v8	Nerve_Tibial	ENSG00000125991	C	3.2563e-05	-0.0961946	9.03608e-13	C	-	20	33960450	ERGIC3	0
20:33966260:C:T	GTEx/v8	Nerve_Tibial	ENSG00000125991	C	3.2563e-05	-0.0961946	9.03608e-13	C	-	20	33966260	ERGIC3	0
20:33967523:C:T	GTEx/v8	Nerve_Tibial	ENSG00000125991	C	3.2563e-05	-0.0961946	9.03608e-13	C	-	20	33967523	ERGIC3	0
20:33971085:A:G	GTEx/v8	Nerve_Tibial	ENSG00000125991	G	3.2563e-05	-0.0961946	9.03608e-13	G	-	20	33971085	ERGIC3	0
20:33972899:A:C	GTEx/v8	Nerve_Tibial	ENSG00000125991	C	3.2563e-05	-0.0961946	9.03608e-13	C	-	20	33972899	ERGIC3	0
20:33972948:A:G	GTEx/v8	Nerve_Tibial	ENSG00000125991	A	3.2563e-05	-0.0961946	9.03608e-13	A	-	20	33972948	ERGIC3	0
20:33973378:A:G	GTEx/v8	Nerve_Tibial	ENSG00000125991	A	3.2563e-05	-0.0961946	9.03608e-13	A	-	20	33973378	ERGIC3	0
20:33974051:C:T	GTEx/v8	Nerve_Tibial	ENSG00000125991	C	3.2563e-05	-0.0961946	9.03608e-13	C	-	20	33974051	ERGIC3	0
20:33974163:A:T	GTEx/v8	Nerve_Tibial	ENSG00000125991	A	3.2563e-05	-0.0961946	9.03608e-13	A	-	20	33974163	ERGIC3	0
20:34029882:A:T	GTEx/v8	Small_Intestine_Terminal_Ileum	ENSG00000214078	T	3.25651e-05	-0.320953	2.02824e-38	A	+	20	34029882	CPNE1	1
20:34194054:C:T	DICE	T_CD8_naive_activated	ENSG00000214078	C	3.26184e-05	-0.616665	0.049	T	+	20	34194054	CPNE1	1
20:34013252:A:G	GTEx/v7	Breast_Mammary_Tissue	ENSG00000101019	A	3.26204e-05	-0.24127	0.000641334	G	+	20	34013252	UQCC1	0
20:33987576:A:G	GTEx/v7	Brain_Caudate_basal_ganglia	ENSG00000101019	A	3.2649e-05	0.215879	0.00820427	A	+	20	33987576	UQCC1	0
20:33926268:A:T	GTEx/v7	Cells_EBV-transformed_lymphocytes	ENSG00000101000	T	3.26771e-05	0.514298	0.00113421	A	-	20	33926268	PROCR	0
20:33933846:C:T	GTEx/v7	Cells_EBV-transformed_lymphocytes	ENSG00000101000	C	3.26771e-05	-0.514298	0.00113421	C	-	20	33933846	PROCR	0
20:33934301:C:T	GTEx/v7	Cells_EBV-transformed_lymphocytes	ENSG00000101000	C	3.26771e-05	-0.514298	0.00113421	C	-	20	33934301	PROCR	0
20:33940495:T:TTC	GTEx/v7	Cells_EBV-transformed_lymphocytes	ENSG00000101000	TTC	3.26771e-05	-0.514298	0.00113421	TTC	-	20	33940495	PROCR	0
20:33942263:A:G	GTEx/v7	Cells_EBV-transformed_lymphocytes	ENSG00000101000	G	3.26771e-05	-0.514298	0.00113421	G	-	20	33942263	PROCR	0
20:33947285:C:G	GTEx/v7	Cells_EBV-transformed_lymphocytes	ENSG00000101000	G	3.26771e-05	-0.514298	0.00113421	G	-	20	33947285	PROCR	0
20:33948919:A:G	GTEx/v7	Cells_EBV-transformed_lymphocytes	ENSG00000101000	G	3.26771e-05	-0.514298	0.00113421	G	-	20	33948919	PROCR	0
20:33949282:C:T	GTEx/v7	Cells_EBV-transformed_lymphocytes	ENSG00000101000	C	3.26771e-05	-0.514298	0.00113421	C	-	20	33949282	PROCR	0
20:33951799:A:G	GTEx/v7	Cells_EBV-transformed_lymphocytes	ENSG00000101000	A	3.26771e-05	-0.514298	0.00113421	A	-	20	33951799	PROCR	0
20:33952620:A:G	GTEx/v7	Cells_EBV-transformed_lymphocytes	ENSG00000101000	A	3.26771e-05	-0.514298	0.00113421	A	-	20	33952620	PROCR	1
20:33956004:A:T	GTEx/v7	Cells_EBV-transformed_lymphocytes	ENSG00000101000	T	3.26771e-05	-0.514298	0.00113421	T	-	20	33956004	PROCR	0
20:33958253:A:T	GTEx/v7	Cells_EBV-transformed_lymphocytes	ENSG00000101000	T	3.26771e-05	-0.514298	0.00113421	T	-	20	33958253	PROCR	0
20:33960799:A:G	GTEx/v7	Cells_EBV-transformed_lymphocytes	ENSG00000101000	G	3.26771e-05	-0.514298	0.00113421	G	-	20	33960799	PROCR	0
20:33961845:A:C	GTEx/v7	Cells_EBV-transformed_lymphocytes	ENSG00000101000	A	3.26771e-05	-0.514298	0.00113421	A	-	20	33961845	PROCR	0
20:33966260:C:T	GTEx/v7	Cells_EBV-transformed_lymphocytes	ENSG00000101000	C	3.26771e-05	-0.514298	0.00113421	C	-	20	33966260	PROCR	0
20:33967523:C:T	GTEx/v7	Cells_EBV-transformed_lymphocytes	ENSG00000101000	C	3.26771e-05	-0.514298	0.00113421	C	-	20	33967523	PROCR	0
20:33971085:A:G	GTEx/v7	Cells_EBV-transformed_lymphocytes	ENSG00000101000	G	3.26771e-05	-0.514298	0.00113421	G	-	20	33971085	PROCR	0
20:33971914:C:T	GTEx/v7	Cells_EBV-transformed_lymphocytes	ENSG00000101000	T	3.26771e-05	-0.514298	0.00113421	T	-	20	33971914	PROCR	0
20:33972948:A:G	GTEx/v7	Cells_EBV-transformed_lymphocytes	ENSG00000101000	A	3.26771e-05	-0.514298	0.00113421	A	-	20	33972948	PROCR	0
20:33973378:A:G	GTEx/v7	Cells_EBV-transformed_lymphocytes	ENSG00000101000	A	3.26771e-05	-0.514298	0.00113421	A	-	20	33973378	PROCR	0
20:33974163:A:T	GTEx/v7	Cells_EBV-transformed_lymphocytes	ENSG00000101000	A	3.26771e-05	-0.514298	0.00113421	A	-	20	33974163	PROCR	0
20:33976474:C:G	GTEx/v7	Cells_EBV-transformed_lymphocytes	ENSG00000101000	C	3.26771e-05	-0.514298	0.00113421	C	-	20	33976474	PROCR	0
20:33982435:A:G	GTEx/v7	Cells_EBV-transformed_lymphocytes	ENSG00000101000	A	3.26771e-05	-0.514298	0.00113421	A	-	20	33982435	PROCR	0
20:33983485:A:G	GTEx/v7	Cells_EBV-transformed_lymphocytes	ENSG00000101000	G	3.26771e-05	-0.514298	0.00113421	G	-	20	33983485	PROCR	0
6:44709967:A:G	GTEx/v8	Brain_Hippocampus	ENSG00000196284	A	3.26839e-05	-0.444493	0.000265404	G	+	6	44709967	SUPT3H	0
6:44710304:A:C	GTEx/v8	Brain_Hippocampus	ENSG00000196284	A	3.26839e-05	-0.444493	0.000265404	C	+	6	44710304	SUPT3H	0
6:44710880:A:C	GTEx/v8	Brain_Hippocampus	ENSG00000196284	C	3.26839e-05	-0.444493	0.000265404	A	+	6	44710880	SUPT3H	0
6:44713331:A:G	GTEx/v8	Brain_Hippocampus	ENSG00000196284	G	3.26839e-05	-0.444493	0.000265404	A	+	6	44713331	SUPT3H	0
6:44714170:C:G	GTEx/v8	Brain_Hippocampus	ENSG00000196284	C	3.26839e-05	-0.444493	0.000265404	G	+	6	44714170	SUPT3H	0
6:44717228:A:G	GTEx/v8	Brain_Hippocampus	ENSG00000196284	G	3.26839e-05	-0.444493	0.000265404	A	+	6	44717228	SUPT3H	0
6:44718389:A:G	GTEx/v8	Brain_Hippocampus	ENSG00000196284	A	3.26839e-05	-0.444493	0.000265404	G	+	6	44718389	SUPT3H	0
6:44721464:A:T	GTEx/v8	Brain_Hippocampus	ENSG00000196284	T	3.26839e-05	-0.444493	0.000265404	A	+	6	44721464	SUPT3H	0
6:44722128:A:G	GTEx/v8	Brain_Hippocampus	ENSG00000196284	G	3.26839e-05	-0.444493	0.000265404	A	+	6	44722128	SUPT3H	0
6:44723775:C:T	GTEx/v8	Brain_Hippocampus	ENSG00000196284	C	3.26839e-05	-0.444493	0.000265404	T	+	6	44723775	SUPT3H	0
6:44725612:A:G	GTEx/v8	Brain_Hippocampus	ENSG00000196284	G	3.26839e-05	-0.444493	0.000265404	A	+	6	44725612	SUPT3H	0
6:44733725:G:T	GTEx/v8	Brain_Hippocampus	ENSG00000196284	G	3.26839e-05	-0.444493	0.000265404	T	+	6	44733725	SUPT3H	0
6:44752124:C:T	GTEx/v8	Brain_Hippocampus	ENSG00000196284	T	3.26839e-05	-0.444493	0.000265404	C	+	6	44752124	SUPT3H	0
6:44752286:A:G	GTEx/v8	Brain_Hippocampus	ENSG00000196284	A	3.26839e-05	-0.444493	0.000265404	G	+	6	44752286	SUPT3H	0
20:33974051:C:T	GTEx/v7	Cells_EBV-transformed_lymphocytes	ENSG00000101000	C	3.27132e-05	-0.513724	0.00113421	C	-	20	33974051	PROCR	0
6:44700714:A:G	GTEx/v7	Muscle_Skeletal	ENSG00000196284	A	3.2729e-05	0.204049	0.000206147	G	-	6	44700714	SUPT3H	0
20:34006970:C:T	GTEx/v7	Skin_Sun_Exposed_Lower_leg	ENSG00000214078	C	3.27538e-05	0.221984	3.60632e-83	C	+	20	34006970	CPNE1	0
20:34014192:A:G	GTEx/v8	Nerve_Tibial	ENSG00000125991	A	3.2769e-05	0.0999542	9.03608e-13	G	-	20	34014192	ERGIC3	0
20:34142527:C:T	GTEx/v8	Artery_Tibial	ENSG00000126001	T	3.27713e-05	-0.110646	1.15239e-08	T	-	20	34142527	CEP250	0
15:58323239:A:G	GTEx/v7	Artery_Tibial	ENSG00000128918	G	3.27773e-05	-0.181465	0.00084415	A	+	15	58323239	ALDH1A2	0
20:34023962:A:G	GTEx/v8	Adrenal_Gland	ENSG00000101019	G	3.27785e-05	0.230342	0.0110158	G	+	20	34023962	UQCC1	1
20:33974051:C:T	GTEx/v7	Cells_EBV-transformed_lymphocytes	ENSG00000101019	C	3.28043e-05	0.447536	0.0279441	C	+	20	33974051	UQCC1	0
20:33971914:C:T	GTEx/v8	Cells_Cultured_fibroblasts	ENSG00000214078	T	3.28052e-05	0.163868	1.56829e-86	T	+	20	33971914	CPNE1	0
20:34052273:A:G	GTEx/v8	Brain_Hippocampus	ENSG00000125991	G	3.28069e-05	-0.254849	5.94598e-07	G	-	20	34052273	ERGIC3	0
20:34052604:A:G	GTEx/v8	Brain_Hippocampus	ENSG00000125991	A	3.28069e-05	-0.254849	5.94598e-07	A	-	20	34052604	ERGIC3	0
20:34052676:C:G	GTEx/v8	Brain_Hippocampus	ENSG00000125991	C	3.28069e-05	-0.254849	5.94598e-07	C	-	20	34052676	ERGIC3	0
20:34059675:A:G	GTEx/v8	Brain_Hippocampus	ENSG00000125991	A	3.28069e-05	-0.254849	5.94598e-07	A	-	20	34059675	ERGIC3	0
20:34061578:C:T	GTEx/v8	Brain_Hippocampus	ENSG00000125991	T	3.28069e-05	-0.254849	5.94598e-07	T	-	20	34061578	ERGIC3	0
20:34062710:C:T	GTEx/v8	Brain_Hippocampus	ENSG00000125991	C	3.28069e-05	-0.254849	5.94598e-07	C	-	20	34062710	ERGIC3	0
20:34066346:C:T	GTEx/v8	Brain_Hippocampus	ENSG00000125991	T	3.28069e-05	-0.254849	5.94598e-07	T	-	20	34066346	ERGIC3	0
20:34088764:A:G	GTEx/v8	Brain_Hippocampus	ENSG00000125991	G	3.28069e-05	-0.254849	5.94598e-07	G	-	20	34088764	ERGIC3	0
20:34097136:A:G	GTEx/v8	Brain_Hippocampus	ENSG00000125991	A	3.28069e-05	-0.254849	5.94598e-07	A	-	20	34097136	ERGIC3	0
20:34099789:A:G	GTEx/v8	Brain_Hippocampus	ENSG00000125991	A	3.28069e-05	-0.254849	5.94598e-07	A	-	20	34099789	ERGIC3	0
20:34107160:C:G	GTEx/v8	Brain_Hippocampus	ENSG00000125991	C	3.28069e-05	0.254849	5.94598e-07	G	-	20	34107160	ERGIC3	0
20:34107956:A:G	GTEx/v8	Brain_Hippocampus	ENSG00000125991	A	3.28069e-05	-0.254849	5.94598e-07	A	-	20	34107956	ERGIC3	0
20:34147998:A:G	GTEx/v7	Brain_Frontal_Cortex_BA9	ENSG00000214078	G	3.28086e-05	-0.388751	1.18296e-09	A	+	20	34147998	CPNE1	1
20:34152018:A:T	GTEx/v7	Brain_Frontal_Cortex_BA9	ENSG00000214078	T	3.28086e-05	-0.388751	1.18296e-09	A	+	20	34152018	CPNE1	0
20:34029882:A:T	GTEx/v8	Adipose_Subcutaneous	ENSG00000101000	T	3.28408e-05	-0.152295	2.24902e-25	A	+	20	34029882	PROCR	1
20:34029882:A:T	GTEx/v7	Thyroid	ENSG00000101019	T	3.28539e-05	-0.159952	1.36416e-08	A	+	20	34029882	UQCC1	1
20:34054609:C:G	GTEx/v6	Cells_Transformed_fibroblasts	ENSG00000125991	C	3.28677e-05	-4.23644	0.00020866	G	+	20	34054609	ERGIC3	0
20:33940495:T:TTC	GTEx/v8	Muscle_Skeletal	ENSG00000214078	TTC	3.28697e-05	0.142335	4.5436e-91	TTC	+	20	33940495	CPNE1	0
20:33942261:A:G	GTEx/v8	Muscle_Skeletal	ENSG00000214078	A	3.28697e-05	0.142335	4.5436e-91	A	+	20	33942261	CPNE1	0
20:33942263:A:G	GTEx/v8	Muscle_Skeletal	ENSG00000214078	G	3.28697e-05	0.142335	4.5436e-91	G	+	20	33942263	CPNE1	0
20:33947285:C:G	GTEx/v8	Muscle_Skeletal	ENSG00000214078	G	3.28697e-05	0.142335	4.5436e-91	G	+	20	33947285	CPNE1	0
20:33948919:A:G	GTEx/v8	Muscle_Skeletal	ENSG00000214078	G	3.28697e-05	0.142335	4.5436e-91	G	+	20	33948919	CPNE1	0
20:33949282:C:T	GTEx/v8	Muscle_Skeletal	ENSG00000214078	C	3.28697e-05	0.142335	4.5436e-91	C	+	20	33949282	CPNE1	0
20:33951799:A:G	GTEx/v8	Muscle_Skeletal	ENSG00000214078	A	3.28697e-05	0.142335	4.5436e-91	A	+	20	33951799	CPNE1	0
20:33952620:A:G	GTEx/v8	Muscle_Skeletal	ENSG00000214078	A	3.28697e-05	0.142335	4.5436e-91	A	+	20	33952620	CPNE1	1
20:33960308:C:T	GTEx/v8	Muscle_Skeletal	ENSG00000214078	T	3.28697e-05	0.142335	4.5436e-91	T	+	20	33960308	CPNE1	0
20:33960450:C:T	GTEx/v8	Muscle_Skeletal	ENSG00000214078	C	3.28697e-05	0.142335	4.5436e-91	C	+	20	33960450	CPNE1	0
20:33966260:C:T	GTEx/v8	Muscle_Skeletal	ENSG00000214078	C	3.28697e-05	0.142335	4.5436e-91	C	+	20	33966260	CPNE1	0
20:33967523:C:T	GTEx/v8	Muscle_Skeletal	ENSG00000214078	C	3.28697e-05	0.142335	4.5436e-91	C	+	20	33967523	CPNE1	0
20:33971085:A:G	GTEx/v8	Muscle_Skeletal	ENSG00000214078	G	3.28697e-05	0.142335	4.5436e-91	G	+	20	33971085	CPNE1	0
20:33972899:A:C	GTEx/v8	Muscle_Skeletal	ENSG00000214078	C	3.28697e-05	0.142335	4.5436e-91	C	+	20	33972899	CPNE1	0
20:33973378:A:G	GTEx/v8	Muscle_Skeletal	ENSG00000214078	A	3.28697e-05	0.142335	4.5436e-91	A	+	20	33973378	CPNE1	0
20:33974051:C:T	GTEx/v8	Muscle_Skeletal	ENSG00000214078	C	3.28697e-05	0.142335	4.5436e-91	C	+	20	33974051	CPNE1	0
20:33974163:A:T	GTEx/v8	Muscle_Skeletal	ENSG00000214078	A	3.28697e-05	0.142335	4.5436e-91	A	+	20	33974163	CPNE1	0
20:33972899:A:C	GTEx/v7	Cells_EBV-transformed_lymphocytes	ENSG00000101000	C	3.28786e-05	-0.513995	0.00113421	C	-	20	33972899	PROCR	0
20:33960308:C:T	GTEx/v7	Pancreas	ENSG00000101019	T	3.28836e-05	0.248853	0.00727338	T	+	20	33960308	UQCC1	0
20:33887983:A:G	GTEx/v7	Pancreas	ENSG00000101019	A	3.29087e-05	-0.25124	0.00727338	G	+	20	33887983	UQCC1	0
20:34069370:A:G	GTEx/v7	Brain_Anterior_cingulate_cortex_BA24	ENSG00000125991	G	3.29369e-05	0.517904	0.0156504	A	-	20	34069370	ERGIC3	0
6:33192867:A:C	GTEx/v8	Brain_Frontal_Cortex_BA9	ENSG00000204228	C	3.29393e-05	-0.228967	3.64949e-05	A	+	6	33192867	HSD17B8	0
20:34179409:T:TA	GTEx/v8	Cells_Cultured_fibroblasts	ENSG00000126001	T	3.29463e-05	-0.111105	1.69466e-08	T	-	20	34179409	CEP250	0
20:34068160:A:G	GTEx/v7	Esophagus_Muscularis	ENSG00000126001	G	3.29596e-05	-0.217015	0.00157812	A	+	20	34068160	CEP250	0
20:33909784:C:T	GTEx/v8	Skin_Not_Sun_Exposed_Suprapubic	ENSG00000125998	T	3.29748e-05	-0.104316	1.91911e-25	C	+	20	33909784	FAM83C	0
20:33910581:A:G	GTEx/v8	Skin_Not_Sun_Exposed_Suprapubic	ENSG00000125998	A	3.29748e-05	-0.104316	1.91911e-25	G	+	20	33910581	FAM83C	0
20:34165582:C:G	BIOSQTL	BIOS_eQTL_geneLevel	ENSG00000061656	G	3.2987e-05	-4.15166	0.0200138	C	+	20	34165582	SPAG4	0
20:34165609:C:T	BIOSQTL	BIOS_eQTL_geneLevel	ENSG00000061656	C	3.2987e-05	-4.15166	0.0200138	T	+	20	34165609	SPAG4	0
20:34005214:C:T	GTEx/v8	Muscle_Skeletal	ENSG00000244005	T	3.30336e-05	-0.0958289	4.73296e-05	T	-	20	34005214	NFS1	0
20:34014192:A:G	GTEx/v8	Brain_Frontal_Cortex_BA9	ENSG00000125965	A	3.31353e-05	0.362657	0.010051	G	-	20	34014192	GDF5	0
20:34016207:A:G	GTEx/v8	Brain_Frontal_Cortex_BA9	ENSG00000125965	A	3.31353e-05	0.362657	0.010051	G	-	20	34016207	GDF5	0
20:34016249:A:G	GTEx/v8	Brain_Frontal_Cortex_BA9	ENSG00000125965	A	3.31353e-05	0.362657	0.010051	G	-	20	34016249	GDF5	0
20:34025756:A:G	GTEx/v7	Breast_Mammary_Tissue	ENSG00000101019	G	3.31361e-05	-0.24164	0.000641334	A	+	20	34025756	UQCC1	1
20:34017944:C:G	GTEx/v7	Adipose_Subcutaneous	ENSG00000088298	G	3.31423e-05	-0.153877	9.65289e-11	C	+	20	34017944	EDEM2	0
19:10748073:C:G	GTEx/v8	Skin_Sun_Exposed_Lower_leg	ENSG00000127616	G	3.31445e-05	0.0828065	1.44213e-25	C	-	19	10748073	SMARCA4	0
20:34023962:A:G	GTEx/v8	Prostate	ENSG00000125998	G	3.31813e-05	0.221379	5.4669e-05	G	+	20	34023962	FAM83C	1
20:33933846:C:T	GTEx/v8	Muscle_Skeletal	ENSG00000214078	C	3.31857e-05	0.141936	4.5436e-91	C	+	20	33933846	CPNE1	0
20:33934301:C:T	GTEx/v8	Muscle_Skeletal	ENSG00000214078	C	3.31857e-05	0.141936	4.5436e-91	C	+	20	33934301	CPNE1	0
20:34013252:A:G	GTEx/v8	Brain_Frontal_Cortex_BA9	ENSG00000125965	A	3.31973e-05	0.36298	0.010051	G	-	20	34013252	GDF5	0
20:34017944:C:G	GTEx/v8	Brain_Frontal_Cortex_BA9	ENSG00000125965	G	3.31973e-05	0.36298	0.010051	C	-	20	34017944	GDF5	0
19:10787540:C:T	GTEx/v8	Whole_Blood	ENSG00000129347	C	3.32287e-05	0.0680425	1.85352e-14	T	-	19	10787540	KRI1	0
19:10790143:C:G	GTEx/v8	Whole_Blood	ENSG00000129347	C	3.32287e-05	0.0680425	1.85352e-14	G	-	19	10790143	KRI1	0
20:34001250:A:G	GTEx/v7	Whole_Blood	ENSG00000214078	A	3.32452e-05	0.180775	2.00838e-93	A	+	20	34001250	CPNE1	0
15:58247977:C:T	GTEx/v8	Artery_Tibial	ENSG00000128918	C	3.32494e-05	-0.137154	0.00772946	T	+	15	58247977	ALDH1A2	0
20:33970527:A:G	GTEx/v7	Esophagus_Muscularis	ENSG00000101019	G	3.32573e-05	0.132976	0.0121737	G	+	20	33970527	UQCC1	0
20:34005214:C:T	GTEx/v8	Brain_Hippocampus	ENSG00000101460	T	3.32736e-05	-0.124095	0.00513299	T	-	20	34005214	MAP1LC3A	0
20:33829406:C:G	GTEx/v8	Thyroid	ENSG00000101019	G	3.32877e-05	-0.120578	8.03515e-08	C	+	20	33829406	UQCC1	0
20:33976474:C:G	GTEx/v7	Muscle_Skeletal	ENSG00000101000	C	3.33019e-05	0.151759	1.02287e-09	C	+	20	33976474	PROCR	0
20:34033548:C:T	GTEx/v8	Adipose_Visceral_Omentum	ENSG00000101019	T	3.33053e-05	-0.125757	8.56498e-15	C	+	20	34033548	UQCC1	0
20:34112556:C:T	GTEx/v7	Heart_Left_Ventricle	ENSG00000126001	C	3.33065e-05	-0.254223	0.000216558	T	+	20	34112556	CEP250	0
19:10803395:A:G	BRAINEAC	FCTX	ENSG00000180739	NA	3.3308e-05	-4.30578	0.00263445	A	NA	19	10803395	S1PR5	0
19:10803395:A:G	BRAINEAC	aveALL	ENSG00000180739	NA	3.3308e-05	-4.30578	0.00263445	A	NA	19	10803395	S1PR5	0
20:34013252:A:G	GTEx/v8	Pancreas	ENSG00000101019	A	3.33107e-05	-0.190209	4.03193e-06	G	+	20	34013252	UQCC1	0
20:34097136:A:G	GTEx/v8	Minor_Salivary_Gland	ENSG00000126001	A	3.3331e-05	-0.349324	0.00280014	A	-	20	34097136	CEP250	0
15:58335867:A:G	GTEx/v8	Artery_Tibial	ENSG00000128918	A	3.33382e-05	-0.136787	0.00772946	G	+	15	58335867	ALDH1A2	0
15:58336218:C:T	GTEx/v8	Artery_Tibial	ENSG00000128918	T	3.33382e-05	-0.136787	0.00772946	C	+	15	58336218	ALDH1A2	0
15:58336662:C:T	GTEx/v8	Artery_Tibial	ENSG00000128918	T	3.33382e-05	-0.136787	0.00772946	C	+	15	58336662	ALDH1A2	0
20:34054729:C:T	GTEx/v8	Brain_Putamen_basal_ganglia	ENSG00000214078	C	3.33642e-05	-0.334186	4.39178e-23	T	+	20	34054729	CPNE1	0
20:33880781:C:CTAAG	GTEx/v8	Whole_Blood	ENSG00000214078	CTAAG	3.34077e-05	-0.136721	7.06664e-188	C	+	20	33880781	CPNE1	0
19:10775010:A:G	GTEx/v7	Muscle_Skeletal	ENSG00000129347	A	3.34088e-05	-0.136685	4.13405e-23	G	+	19	10775010	KRI1	0
20:33882720:A:G	GTEx/v7	Heart_Left_Ventricle	ENSG00000101460	G	3.3423e-05	0.171816	6.59256e-09	A	-	20	33882720	MAP1LC3A	0
6:33197589:A:G	EyeGEx	EyeGEx	ENSG00000204228	G	3.34233e-05	-0.337653	0.043457	A	+	6	33197589	HSD17B8	0
20:33896262:C:G	GTEx/v7	Heart_Atrial_Appendage	ENSG00000101019	G	3.34631e-05	-0.143361	0.00642006	C	+	20	33896262	UQCC1	0
20:33997291:A:T	GTEx/v7	Lung	ENSG00000214078	A	3.35124e-05	0.221117	3.39491e-86	A	+	20	33997291	CPNE1	0
20:34178365:C:T	GTEx/v8	Ovary	ENSG00000214078	T	3.35229e-05	0.428209	5.00973e-14	T	+	20	34178365	CPNE1	0
20:34180535:A:G	GTEx/v8	Ovary	ENSG00000214078	A	3.35229e-05	0.428209	5.00973e-14	A	+	20	34180535	CPNE1	0
20:34182517:G:T	GTEx/v8	Ovary	ENSG00000214078	G	3.35229e-05	-0.428209	5.00973e-14	T	+	20	34182517	CPNE1	0
20:33905326:C:T	GTEx/v8	Small_Intestine_Terminal_Ileum	ENSG00000126001	T	3.35256e-05	0.164897	0.0456441	C	-	20	33905326	CEP250	0
20:33910941:C:T	GTEx/v8	Small_Intestine_Terminal_Ileum	ENSG00000126001	T	3.35256e-05	0.164897	0.0456441	C	-	20	33910941	CEP250	0
20:34036699:A:C	GTEx/v8	Adipose_Visceral_Omentum	ENSG00000101019	A	3.35388e-05	0.128817	8.56498e-15	A	+	20	34036699	UQCC1	0
20:33914701:C:T	GTEx/v6	Esophagus_Muscularis	ENSG00000125965	C	3.35631e-05	4.25449	0.0203574	T	-	20	33914701	GDF5	0
20:34008137:C:T	GTEx/v6	Thyroid	ENSG00000101019	T	3.35953e-05	4.22898	0.000789897	T	+	20	34008137	UQCC1	0
20:34068160:A:G	GTEx/v7	Brain_Frontal_Cortex_BA9	ENSG00000126001	G	3.36076e-05	-0.507151	1.26209e-08	A	+	20	34068160	CEP250	0
20:34182069:A:G	GTEx/v8	Brain_Caudate_basal_ganglia	ENSG00000125991	A	3.36223e-05	0.217825	1.32409e-05	G	-	20	34182069	ERGIC3	0
20:33971914:C:T	GTEx/v8	Cells_Cultured_fibroblasts	ENSG00000242372	T	3.36256e-05	0.0642555	1.89473e-05	T	+	20	33971914	EIF6	0
20:34143092:A:G	GTEx/v7	Brain_Nucleus_accumbens_basal_ganglia	ENSG00000126001	G	3.36276e-05	-0.431721	1.76068e-05	A	+	20	34143092	CEP250	0
20:34025983:A:G	GTEx/v8	Artery_Tibial	ENSG00000101460	A	3.36302e-05	-0.0892927	1.08903e-35	A	-	20	34025983	MAP1LC3A	1
19:10835405:C:T	BRAINEAC	OCTX	ENSG00000127445	NA	3.36311e-05	4.30079	0.0322333	C	NA	19	10835405	PIN1	0
20:33909752:C:T	GTEx/v8	Adipose_Subcutaneous	ENSG00000101000	C	3.36405e-05	-0.131019	2.24902e-25	T	+	20	33909752	PROCR	0
20:33910871:C:T	GTEx/v8	Adipose_Subcutaneous	ENSG00000101000	C	3.36405e-05	-0.131019	2.24902e-25	T	+	20	33910871	PROCR	0
20:33910896:C:T	GTEx/v8	Adipose_Subcutaneous	ENSG00000101000	C	3.36405e-05	-0.131019	2.24902e-25	T	+	20	33910896	PROCR	0
19:10780802:A:G	BRAINEAC	FCTX	ENSG00000180739	NA	3.36854e-05	-4.30291	0.00263445	G	NA	19	10780802	S1PR5	0
19:10780802:A:G	BRAINEAC	aveALL	ENSG00000180739	NA	3.36854e-05	-4.30291	0.00263445	G	NA	19	10780802	S1PR5	0
20:34156012:A:C	GTEx/v8	Skin_Sun_Exposed_Lower_leg	ENSG00000126001	C	3.36899e-05	0.134552	1.9289e-07	A	-	20	34156012	CEP250	0
19:10793749:A:G	GTEx/v7	Adipose_Subcutaneous	ENSG00000079805	G	3.36927e-05	0.127405	0.00041141	A	-	19	10793749	DNM2	0
20:34138406:A:G	GTEx/v8	Minor_Salivary_Gland	ENSG00000126001	G	3.37057e-05	-0.388838	0.00280014	G	-	20	34138406	CEP250	0
20:34179409:T:TA	GTEx/v8	Artery_Tibial	ENSG00000171222	T	3.37082e-05	-0.0795089	4.77529e-07	T	-	20	34179409	SCAND1	0
20:34075998:C:T	GTEx/v7	Nerve_Tibial	ENSG00000125991	C	3.37601e-05	0.159894	1.39117e-05	T	-	20	34075998	ERGIC3	1
20:34082050:C:CT	GTEx/v7	Nerve_Tibial	ENSG00000125991	CT	3.37601e-05	0.159894	1.39117e-05	C	-	20	34082050	ERGIC3	0
20:34087309:C:G	GTEx/v7	Nerve_Tibial	ENSG00000125991	G	3.37601e-05	0.159894	1.39117e-05	C	-	20	34087309	ERGIC3	0
20:34096385:A:G	GTEx/v7	Nerve_Tibial	ENSG00000125991	A	3.37601e-05	0.159894	1.39117e-05	G	-	20	34096385	ERGIC3	0
20:33880781:C:CTAAG	GTEx/v8	Whole_Blood	ENSG00000125966	CTAAG	3.37643e-05	-0.148238	0.000108171	C	+	20	33880781	MMP24	0
20:34143092:A:G	GTEx/v8	Artery_Tibial	ENSG00000126001	A	3.38113e-05	-0.110512	1.15239e-08	A	-	20	34143092	CEP250	0
20:33960486:C:T	GTEx/v8	Brain_Cortex	ENSG00000125965	C	3.38273e-05	-0.377408	0.00451042	C	-	20	33960486	GDF5	0
20:33968067:C:T	GTEx/v8	Brain_Cortex	ENSG00000125965	C	3.38273e-05	-0.377408	0.00451042	C	-	20	33968067	GDF5	0
20:34143092:A:G	GTEx/v8	Brain_Hypothalamus	ENSG00000125991	A	3.38284e-05	-0.284095	0.0258171	A	-	20	34143092	ERGIC3	0
20:34175783:A:G	GTEx/v7	Brain_Frontal_Cortex_BA9	ENSG00000214078	A	3.38325e-05	0.390485	1.18296e-09	A	+	20	34175783	CPNE1	0
19:10786622:G:GT	GTEx/v7	Nerve_Tibial	ENSG00000129347	GT	3.38581e-05	0.171514	1.67974e-46	G	-	19	10786622	KRI1	0
20:33925843:A:C	GTEx/v8	Brain_Nucleus_accumbens_basal_ganglia	ENSG00000101019	A	3.38603e-05	-0.114613	0.0131511	C	+	20	33925843	UQCC1	1
20:33985568:C:T	GTEx/v7	Pancreas	ENSG00000101019	T	3.38726e-05	0.243341	0.00727338	T	+	20	33985568	UQCC1	0
19:10801185:A:G	GTEx/v7	Adipose_Subcutaneous	ENSG00000079805	A	3.38767e-05	0.127074	0.00041141	G	-	19	10801185	DNM2	0
20:34001250:A:G	GTEx/v7	Muscle_Skeletal	ENSG00000101000	A	3.3942e-05	0.150631	1.02287e-09	A	+	20	34001250	PROCR	0
20:34017944:C:G	GTEx/v8	Pancreas	ENSG00000101019	G	3.39455e-05	-0.190244	4.03193e-06	C	+	20	34017944	UQCC1	0
20:33970527:A:G	GTEx/v7	Cells_EBV-transformed_lymphocytes	ENSG00000101000	G	3.39622e-05	-0.509538	0.00113421	G	-	20	33970527	PROCR	0
20:34073176:C:G	GTEx/v7	Brain_Putamen_basal_ganglia	ENSG00000126001	G	3.39772e-05	-0.523914	0.000115538	C	+	20	34073176	CEP250	0
20:33910871:C:T	GTEx/v7	Muscle_Skeletal	ENSG00000101000	C	3.39873e-05	-0.15274	1.02287e-09	T	+	20	33910871	PROCR	0
19:10776606:A:T	GTEx/v7	Nerve_Tibial	ENSG00000129347	T	3.39986e-05	0.160376	1.67974e-46	A	-	19	10776606	KRI1	0
20:33894463:A:G	GTEx/v7	Brain_Cerebellar_Hemisphere	ENSG00000126001	G	3.3999e-05	-0.35927	2.18452e-14	A	+	20	33894463	CEP250	0
20:33907161:C:T	GTEx/v7	Brain_Cerebellar_Hemisphere	ENSG00000126001	C	3.3999e-05	-0.35927	2.18452e-14	T	+	20	33907161	CEP250	1
20:33907909:C:T	GTEx/v7	Brain_Cerebellar_Hemisphere	ENSG00000126001	C	3.3999e-05	-0.35927	2.18452e-14	T	+	20	33907909	CEP250	0
20:33914208:A:G	GTEx/v7	Brain_Cerebellar_Hemisphere	ENSG00000126001	G	3.3999e-05	-0.35927	2.18452e-14	A	+	20	33914208	CEP250	1
20:33880781:C:CTAAG	GTEx/v7	Artery_Tibial	ENSG00000101460	CTAAG	3.40035e-05	0.101846	1.67246e-22	C	-	20	33880781	MAP1LC3A	0
20:33909752:C:T	GTEx/v6	Esophagus_Mucosa	ENSG00000125998	C	3.40137e-05	-4.23897	0.000312239	T	+	20	33909752	FAM83C	0
20:33887983:A:G	GTEx/v7	Whole_Blood	ENSG00000214078	A	3.40245e-05	-0.190367	2.00838e-93	G	+	20	33887983	CPNE1	0
20:34150145:A:G	GTEx/v7	Brain_Cortex	ENSG00000214078	G	3.40365e-05	-0.419447	6.61855e-14	A	+	20	34150145	CPNE1	0
20:33896757:C:G	GTEx/v8	Artery_Aorta	ENSG00000101019	C	3.40554e-05	-0.105724	0.000752284	G	+	20	33896757	UQCC1	0
20:34180239:A:G	GTEx/v6	Cells_Transformed_fibroblasts	ENSG00000101019	G	3.40652e-05	4.22777	0.00020866	G	+	20	34180239	UQCC1	0
20:34008137:C:T	GTEx/v7	Esophagus_Muscularis	ENSG00000101019	T	3.40738e-05	0.132422	0.0121737	T	+	20	34008137	UQCC1	0
19:10769974:C:T	GTEx/v8	Whole_Blood	ENSG00000129347	C	3.41043e-05	0.0676246	1.85352e-14	T	-	19	10769974	KRI1	0
20:33909752:C:T	GTEx/v6	Artery_Tibial	ENSG00000101019	C	3.41076e-05	-4.22293	0.000916973	T	+	20	33909752	UQCC1	0
20:34158394:A:G	GTEx/v7	Esophagus_Mucosa	ENSG00000126001	G	3.41209e-05	0.173656	0.000124748	A	-	20	34158394	CEP250	0
20:34142527:C:T	GTEx/v7	Heart_Left_Ventricle	ENSG00000126001	C	3.41228e-05	-0.238406	0.000216558	T	+	20	34142527	CEP250	0
20:34004767:C:T	GTEx/v8	Brain_Nucleus_accumbens_basal_ganglia	ENSG00000101019	T	3.41256e-05	0.113505	0.0131511	T	+	20	34004767	UQCC1	0
20:33907161:C:T	GTEx/v8	Spleen	ENSG00000101019	C	3.41273e-05	-0.199922	0.000131845	T	+	20	33907161	UQCC1	1
20:33977349:A:G	GTEx/v8	Cells_EBV-transformed_lymphocytes	ENSG00000101019	A	3.4204e-05	0.414605	0.0169764	A	+	20	33977349	UQCC1	0
20:33985568:C:T	GTEx/v8	Cells_EBV-transformed_lymphocytes	ENSG00000101019	T	3.4204e-05	0.414605	0.0169764	T	+	20	33985568	UQCC1	0
20:33994265:G:T	GTEx/v8	Cells_EBV-transformed_lymphocytes	ENSG00000101019	T	3.4204e-05	0.414605	0.0169764	T	+	20	33994265	UQCC1	0
20:33996433:C:T	GTEx/v8	Cells_EBV-transformed_lymphocytes	ENSG00000101019	C	3.4204e-05	0.414605	0.0169764	C	+	20	33996433	UQCC1	0
20:33997291:A:T	GTEx/v8	Cells_EBV-transformed_lymphocytes	ENSG00000101019	A	3.4204e-05	0.414605	0.0169764	A	+	20	33997291	UQCC1	0
20:33997734:A:G	GTEx/v8	Cells_EBV-transformed_lymphocytes	ENSG00000101019	A	3.4204e-05	0.414605	0.0169764	A	+	20	33997734	UQCC1	0
20:33999267:A:G	GTEx/v8	Cells_EBV-transformed_lymphocytes	ENSG00000101019	G	3.4204e-05	0.414605	0.0169764	G	+	20	33999267	UQCC1	0
20:34001058:C:T	GTEx/v8	Cells_EBV-transformed_lymphocytes	ENSG00000101019	T	3.4204e-05	0.414605	0.0169764	T	+	20	34001058	UQCC1	0
20:34001541:C:G	GTEx/v8	Cells_EBV-transformed_lymphocytes	ENSG00000101019	C	3.4204e-05	0.414605	0.0169764	C	+	20	34001541	UQCC1	0
20:34001915:C:T	GTEx/v8	Cells_EBV-transformed_lymphocytes	ENSG00000101019	T	3.4204e-05	0.414605	0.0169764	T	+	20	34001915	UQCC1	0
20:34002272:C:CAT	GTEx/v8	Cells_EBV-transformed_lymphocytes	ENSG00000101019	C	3.4204e-05	0.414605	0.0169764	C	+	20	34002272	UQCC1	0
20:34005240:C:T	GTEx/v8	Testis	ENSG00000126001	C	3.42049e-05	-0.140696	1.14028e-15	C	-	20	34005240	CEP250	0
20:34019579:C:T	GTEx/v8	Muscle_Skeletal	ENSG00000242372	C	3.42106e-05	-0.100747	6.05733e-67	C	-	20	34019579	EIF6	0
20:33987576:A:G	GTEx/v7	Cells_EBV-transformed_lymphocytes	ENSG00000101019	A	3.4219e-05	0.442557	0.0279441	A	+	20	33987576	UQCC1	0
19:10764867:C:G	GTEx/v7	Nerve_Tibial	ENSG00000129347	G	3.42361e-05	0.159814	1.67974e-46	C	-	19	10764867	KRI1	0
20:34033548:C:T	GTEx/v7	Brain_Nucleus_accumbens_basal_ganglia	ENSG00000126001	T	3.42398e-05	-0.421145	1.76068e-05	C	+	20	34033548	CEP250	0
20:33937704:A:G	GTEx/v8	Adrenal_Gland	ENSG00000101019	A	3.42505e-05	0.225188	0.0110158	A	+	20	33937704	UQCC1	0
20:33942685:A:G	GTEx/v8	Adrenal_Gland	ENSG00000101019	A	3.42505e-05	0.225188	0.0110158	A	+	20	33942685	UQCC1	1
20:33947730:C:T	GTEx/v8	Adrenal_Gland	ENSG00000101019	C	3.42505e-05	0.225188	0.0110158	C	+	20	33947730	UQCC1	0
20:33959315:C:T	GTEx/v8	Adrenal_Gland	ENSG00000101019	C	3.42505e-05	0.225188	0.0110158	C	+	20	33959315	UQCC1	0
20:33966325:C:T	GTEx/v8	Adrenal_Gland	ENSG00000101019	T	3.42505e-05	0.225188	0.0110158	T	+	20	33966325	UQCC1	0
20:33970527:A:G	GTEx/v8	Adrenal_Gland	ENSG00000101019	G	3.42505e-05	0.225188	0.0110158	G	+	20	33970527	UQCC1	0
20:33972053:C:T	GTEx/v8	Adrenal_Gland	ENSG00000101019	T	3.42505e-05	0.225188	0.0110158	T	+	20	33972053	UQCC1	0
20:33976823:C:T	GTEx/v8	Adrenal_Gland	ENSG00000101019	T	3.42505e-05	0.225188	0.0110158	T	+	20	33976823	UQCC1	0
20:33977349:A:G	GTEx/v8	Adrenal_Gland	ENSG00000101019	A	3.42505e-05	0.225188	0.0110158	A	+	20	33977349	UQCC1	0
20:33984976:C:T	GTEx/v8	Adrenal_Gland	ENSG00000101019	C	3.42505e-05	0.225188	0.0110158	C	+	20	33984976	UQCC1	0
20:33985568:C:T	GTEx/v8	Adrenal_Gland	ENSG00000101019	T	3.42505e-05	0.225188	0.0110158	T	+	20	33985568	UQCC1	0
20:33987576:A:G	GTEx/v8	Adrenal_Gland	ENSG00000101019	A	3.42505e-05	0.225188	0.0110158	A	+	20	33987576	UQCC1	0
20:33987818:A:T	GTEx/v8	Adrenal_Gland	ENSG00000101019	A	3.42505e-05	0.225188	0.0110158	A	+	20	33987818	UQCC1	0
20:33994265:G:T	GTEx/v8	Adrenal_Gland	ENSG00000101019	T	3.42505e-05	0.225188	0.0110158	T	+	20	33994265	UQCC1	0
20:33996433:C:T	GTEx/v8	Adrenal_Gland	ENSG00000101019	C	3.42505e-05	0.225188	0.0110158	C	+	20	33996433	UQCC1	0
20:33997291:A:T	GTEx/v8	Adrenal_Gland	ENSG00000101019	A	3.42505e-05	0.225188	0.0110158	A	+	20	33997291	UQCC1	0
20:33997734:A:G	GTEx/v8	Adrenal_Gland	ENSG00000101019	A	3.42505e-05	0.225188	0.0110158	A	+	20	33997734	UQCC1	0
20:33999267:A:G	GTEx/v8	Adrenal_Gland	ENSG00000101019	G	3.42505e-05	0.225188	0.0110158	G	+	20	33999267	UQCC1	0
20:34001058:C:T	GTEx/v8	Adrenal_Gland	ENSG00000101019	T	3.42505e-05	0.225188	0.0110158	T	+	20	34001058	UQCC1	0
20:34001541:C:G	GTEx/v8	Adrenal_Gland	ENSG00000101019	C	3.42505e-05	0.225188	0.0110158	C	+	20	34001541	UQCC1	0
20:34001915:C:T	GTEx/v8	Adrenal_Gland	ENSG00000101019	T	3.42505e-05	0.225188	0.0110158	T	+	20	34001915	UQCC1	0
20:34002272:C:CAT	GTEx/v8	Adrenal_Gland	ENSG00000101019	C	3.42505e-05	0.225188	0.0110158	C	+	20	34002272	UQCC1	0
20:33927006:A:C	GTEx/v8	Breast_Mammary_Tissue	ENSG00000214078	C	3.42704e-05	-0.222248	5.33342e-78	A	+	20	33927006	CPNE1	0
20:33931344:A:G	GTEx/v8	Breast_Mammary_Tissue	ENSG00000214078	G	3.42704e-05	0.222248	5.33342e-78	G	+	20	33931344	CPNE1	0
20:34187697:A:G	GTEx/v8	Artery_Tibial	ENSG00000126001	G	3.42941e-05	0.117678	1.15239e-08	A	-	20	34187697	CEP250	0
20:34187728:G:T	GTEx/v8	Artery_Tibial	ENSG00000126001	G	3.42941e-05	0.117678	1.15239e-08	T	-	20	34187728	CEP250	0
20:33960450:C:T	GTEx/v7	Cells_EBV-transformed_lymphocytes	ENSG00000101000	C	3.43243e-05	-0.512293	0.00113421	C	-	20	33960450	PROCR	0
20:34005240:C:T	GTEx/v8	Adipose_Subcutaneous	ENSG00000101000	C	3.43397e-05	0.1319	2.24902e-25	C	+	20	34005240	PROCR	0
20:33970462:A:G	GTEx/v8	Liver	ENSG00000101019	G	3.4343e-05	0.266086	0.00620417	G	+	20	33970462	UQCC1	0
6:44701035:A:G	GTEx/v8	Brain_Cerebellum	ENSG00000196284	G	3.43489e-05	-0.389127	1.42981e-20	A	+	6	44701035	SUPT3H	0
20:34068695:A:G	PsychENCODE	PsychENCODE_eQTLs	ENSG00000126001	A	3.43712e-05	-0.0907668	0.00329199	G	+	20	34068695	CEP250	0
20:34186331:A:G	GTEx/v8	Artery_Aorta	ENSG00000126001	A	3.43753e-05	0.150708	4.25516e-05	G	-	20	34186331	CEP250	0
20:33905619:A:G	GTEx/v6	Esophagus_Muscularis	ENSG00000125965	A	3.43875e-05	4.24851	0.0203574	G	-	20	33905619	GDF5	0
20:33960799:A:G	GTEx/v7	Colon_Sigmoid	ENSG00000125965	G	3.4388e-05	-0.382421	0.000858987	G	-	20	33960799	GDF5	0
20:33982435:A:G	GTEx/v7	Colon_Sigmoid	ENSG00000125965	A	3.4388e-05	-0.382421	0.000858987	A	-	20	33982435	GDF5	0
20:33986271:C:T	GTEx/v7	Colon_Sigmoid	ENSG00000125965	C	3.4388e-05	-0.382421	0.000858987	C	-	20	33986271	GDF5	0
20:33992761:A:T	GTEx/v7	Colon_Sigmoid	ENSG00000125965	A	3.4388e-05	-0.382421	0.000858987	A	-	20	33992761	GDF5	0
20:33995972:C:T	GTEx/v7	Colon_Sigmoid	ENSG00000125965	T	3.4388e-05	-0.382421	0.000858987	T	-	20	33995972	GDF5	0
20:33986271:C:T	GTEx/v8	Prostate	ENSG00000125998	C	3.43912e-05	0.212139	5.4669e-05	C	+	20	33986271	FAM83C	0
20:33992761:A:T	GTEx/v8	Prostate	ENSG00000125998	A	3.43912e-05	0.212139	5.4669e-05	A	+	20	33992761	FAM83C	0
20:33995972:C:T	GTEx/v8	Prostate	ENSG00000125998	T	3.43912e-05	0.212139	5.4669e-05	T	+	20	33995972	FAM83C	0
20:34063034:C:T	BIOSQTL	BIOS_eQTL_geneLevel	ENSG00000125991	T	3.4399e-05	-4.14205	0.0207675	C	+	20	34063034	ERGIC3	0
19:10790143:C:G	GTEx/v8	Nerve_Tibial	ENSG00000129347	C	3.44106e-05	0.149481	1.63459e-77	G	-	19	10790143	KRI1	0
20:34147998:A:G	GTEx/v8	Colon_Transverse	ENSG00000126001	A	3.44143e-05	-0.18214	0.00136925	A	-	20	34147998	CEP250	1
20:33980860:C:T	GTEx/v8	Nerve_Tibial	ENSG00000088298	C	3.44239e-05	0.114021	7.6689e-27	C	+	20	33980860	EDEM2	0
20:34003740:C:T	GTEx/v8	Nerve_Tibial	ENSG00000088298	C	3.44239e-05	-0.114021	7.6689e-27	T	+	20	34003740	EDEM2	0
20:34011048:A:G	GTEx/v7	Skin_Sun_Exposed_Lower_leg	ENSG00000214078	A	3.44339e-05	0.223995	3.60632e-83	A	+	20	34011048	CPNE1	0
20:33987576:A:G	GTEx/v8	Colon_Transverse	ENSG00000101019	A	3.44511e-05	0.142479	0.00114063	A	+	20	33987576	UQCC1	0
20:33864484:A:G	GTEx/v7	Cells_EBV-transformed_lymphocytes	ENSG00000101000	G	3.44602e-05	0.591432	0.00113421	A	-	20	33864484	PROCR	0
19:10775010:A:G	BRAINEAC	OCTX	ENSG00000127445	NA	3.44659e-05	4.29456	0.0322333	G	NA	19	10775010	PIN1	0
20:33905727:A:AGGGCT	GTEx/v7	Esophagus_Mucosa	ENSG00000214078	AGGGCT	3.44785e-05	-0.260637	2.57237e-93	A	+	20	33905727	CPNE1	0
20:33847253:C:T	GTEx/v8	Skin_Not_Sun_Exposed_Suprapubic	ENSG00000100991	T	3.44805e-05	-0.0923123	1.36878e-05	C	+	20	33847253	TRPC4AP	0
20:33974163:A:T	GTEx/v7	Heart_Atrial_Appendage	ENSG00000101019	A	3.45054e-05	0.145236	0.00642006	A	+	20	33974163	UQCC1	0
20:34153341:C:T	GTEx/v7	Skin_Not_Sun_Exposed_Suprapubic	ENSG00000101019	T	3.45059e-05	-0.177449	7.33566e-14	C	+	20	34153341	UQCC1	0
6:33173842:A:G	GTEx/v8	Lung	ENSG00000204228	A	3.4537e-05	-0.12901	8.73519e-07	G	+	6	33173842	HSD17B8	0
20:33847253:C:T	GTEx/v8	Adipose_Subcutaneous	ENSG00000088298	T	3.46292e-05	-0.105556	1.1604e-15	C	+	20	33847253	EDEM2	0
15:58318603:G:T	GTEx/v7	Artery_Tibial	ENSG00000128918	T	3.46716e-05	-0.190473	0.00084415	G	+	15	58318603	ALDH1A2	0
20:33985057:A:G	GTEx/v7	Skin_Not_Sun_Exposed_Suprapubic	ENSG00000242372	G	3.46716e-05	-0.091494	1.10232e-16	G	-	20	33985057	EIF6	0
20:33983314:A:T	GTEx/v7	Pituitary	ENSG00000125965	A	3.46862e-05	-0.369272	0.00281095	A	-	20	33983314	GDF5	0
20:34025756:A:G	GTEx/v7	Thyroid	ENSG00000125965	G	3.47048e-05	0.246472	0.00297235	A	-	20	34025756	GDF5	1
20:34001915:C:T	GTEx/v7	Cells_EBV-transformed_lymphocytes	ENSG00000101019	T	3.47296e-05	0.450492	0.0279441	T	+	20	34001915	UQCC1	0
19:10756399:C:T	GTEx/v8	Nerve_Tibial	ENSG00000129347	C	3.47412e-05	0.149857	1.63459e-77	T	-	19	10756399	KRI1	0
20:33864484:A:G	GTEx/v8	Heart_Left_Ventricle	ENSG00000088298	G	3.47514e-05	-0.125639	6.04205e-14	A	+	20	33864484	EDEM2	0
20:33864484:A:G	GTEx/v8	Adipose_Visceral_Omentum	ENSG00000101019	G	3.47634e-05	-0.117437	8.56498e-15	A	+	20	33864484	UQCC1	0
20:33975181:A:C	GTEx/v8	Cells_Cultured_fibroblasts	ENSG00000242372	A	3.47747e-05	0.0638313	1.89473e-05	A	+	20	33975181	EIF6	0
20:33986271:C:T	GTEx/v8	Cells_Cultured_fibroblasts	ENSG00000242372	C	3.47747e-05	0.0638313	1.89473e-05	C	+	20	33986271	EIF6	0
20:33992761:A:T	GTEx/v8	Cells_Cultured_fibroblasts	ENSG00000242372	A	3.47747e-05	0.0638313	1.89473e-05	A	+	20	33992761	EIF6	0
20:33995972:C:T	GTEx/v8	Cells_Cultured_fibroblasts	ENSG00000242372	T	3.47747e-05	0.0638313	1.89473e-05	T	+	20	33995972	EIF6	0
20:33971914:C:T	GTEx/v8	Brain_Cerebellum	ENSG00000214078	T	3.47868e-05	0.195541	1.80025e-14	T	+	20	33971914	CPNE1	0
6:44705266:A:G	GTEx/v8	Esophagus_Muscularis	ENSG00000196284	A	3.48092e-05	0.193378	5.41631e-11	G	-	6	44705266	SUPT3H	0
6:44705303:A:G	GTEx/v8	Esophagus_Muscularis	ENSG00000196284	A	3.48092e-05	0.193378	5.41631e-11	G	-	6	44705303	SUPT3H	0
6:44708613:A:T	GTEx/v8	Esophagus_Muscularis	ENSG00000196284	T	3.48092e-05	0.193378	5.41631e-11	A	-	6	44708613	SUPT3H	0
20:33960799:A:G	GTEx/v8	Breast_Mammary_Tissue	ENSG00000214078	G	3.48418e-05	0.225121	5.33342e-78	G	+	20	33960799	CPNE1	0
20:33982435:A:G	GTEx/v8	Breast_Mammary_Tissue	ENSG00000214078	A	3.48418e-05	0.225121	5.33342e-78	A	+	20	33982435	CPNE1	0
20:33986271:C:T	GTEx/v8	Breast_Mammary_Tissue	ENSG00000214078	C	3.48418e-05	0.225121	5.33342e-78	C	+	20	33986271	CPNE1	0
20:33992761:A:T	GTEx/v8	Breast_Mammary_Tissue	ENSG00000214078	A	3.48418e-05	0.225121	5.33342e-78	A	+	20	33992761	CPNE1	0
20:33995972:C:T	GTEx/v8	Breast_Mammary_Tissue	ENSG00000214078	T	3.48418e-05	0.225121	5.33342e-78	T	+	20	33995972	CPNE1	0
20:34036699:A:C	GTEx/v7	Nerve_Tibial	ENSG00000125991	C	3.48603e-05	0.14246	1.39117e-05	A	-	20	34036699	ERGIC3	0
20:34185726:A:T	GTEx/v7	Breast_Mammary_Tissue	ENSG00000078814	A	3.48916e-05	0.240087	0.00512608	T	-	20	34185726	MYH7B	0
20:34187697:A:G	GTEx/v7	Breast_Mammary_Tissue	ENSG00000078814	G	3.48916e-05	0.240087	0.00512608	A	-	20	34187697	MYH7B	0
20:34187728:G:T	GTEx/v7	Breast_Mammary_Tissue	ENSG00000078814	G	3.48916e-05	0.240087	0.00512608	T	-	20	34187728	MYH7B	0
19:10760007:A:G	BRAINEAC	FCTX	ENSG00000180739	NA	3.48945e-05	-4.29393	0.00263445	G	NA	19	10760007	S1PR5	0
19:10760007:A:G	BRAINEAC	aveALL	ENSG00000180739	NA	3.48945e-05	-4.29393	0.00263445	G	NA	19	10760007	S1PR5	0
20:34066346:C:T	GTEx/v7	Pituitary	ENSG00000214078	C	3.49232e-05	-0.406176	4.72485e-28	T	+	20	34066346	CPNE1	0
19:10759009:T:TG	GTEx/v7	Muscle_Skeletal	ENSG00000129347	T	3.49345e-05	-0.137046	4.13405e-23	TG	+	19	10759009	KRI1	0
20:34063034:C:T	GTEx/v7	Thyroid	ENSG00000101019	T	3.49453e-05	-0.161627	1.36416e-08	C	+	20	34063034	UQCC1	0
20:34093153:A:G	GTEx/v7	Thyroid	ENSG00000101019	A	3.49453e-05	-0.161627	1.36416e-08	G	+	20	34093153	UQCC1	0
20:34093757:C:T	GTEx/v7	Thyroid	ENSG00000101019	T	3.49453e-05	-0.161627	1.36416e-08	C	+	20	34093757	UQCC1	0
20:34096581:C:T	GTEx/v7	Thyroid	ENSG00000101019	C	3.49453e-05	-0.161627	1.36416e-08	T	+	20	34096581	UQCC1	0
20:34102189:C:T	GTEx/v7	Thyroid	ENSG00000101019	C	3.49453e-05	-0.161627	1.36416e-08	T	+	20	34102189	UQCC1	0
20:33829406:C:G	GTEx/v8	Lung	ENSG00000214078	G	3.49498e-05	-0.169067	5.06835e-120	C	+	20	33829406	CPNE1	0
20:33882720:A:G	GTEx/v8	Muscle_Skeletal	ENSG00000244005	G	3.49514e-05	0.0971297	4.73296e-05	A	-	20	33882720	NFS1	0
20:34006970:C:T	GTEx/v7	Esophagus_Muscularis	ENSG00000101019	C	3.49515e-05	0.132737	0.0121737	C	+	20	34006970	UQCC1	0
20:34006176:C:T	GTEx/v8	Adipose_Visceral_Omentum	ENSG00000214078	T	3.49604e-05	-0.234173	6.92181e-101	C	+	20	34006176	CPNE1	0
20:34109427:A:G	GTEx/v7	Pituitary	ENSG00000126001	G	3.49649e-05	-0.356111	0.013722	A	+	20	34109427	CEP250	0
20:33880729:A:C	GTEx/v8	Lung	ENSG00000125965	C	3.497e-05	-0.156641	9.11506e-08	A	+	20	33880729	GDF5	0
20:34006315:C:T	GTEx/v8	Colon_Transverse	ENSG00000214078	T	3.50164e-05	-0.238566	2.39554e-84	C	+	20	34006315	CPNE1	0
20:34006436:C:T	GTEx/v8	Colon_Transverse	ENSG00000214078	C	3.50164e-05	-0.238566	2.39554e-84	T	+	20	34006436	CPNE1	0
20:34165723:A:C	BIOSQTL	BIOS_eQTL_geneLevel	ENSG00000061656	A	3.50346e-05	-4.13795	0.0211678	C	+	20	34165723	SPAG4	0
20:33819415:A:G	GTEx/v8	Adrenal_Gland	ENSG00000078814	G	3.50914e-05	0.257945	0.0340883	A	-	20	33819415	MYH7B	0
20:34185726:A:T	GTEx/v8	Ovary	ENSG00000214078	A	3.50932e-05	-0.429329	5.00973e-14	T	+	20	34185726	CPNE1	0
15:58338052:A:G	GTEx/v8	Artery_Tibial	ENSG00000128918	A	3.51063e-05	-0.136481	0.00772946	G	+	15	58338052	ALDH1A2	0
6:44681840:C:G	GTEx/v8	Brain_Cerebellum	ENSG00000196284	C	3.51148e-05	-0.407097	1.42981e-20	G	+	6	44681840	SUPT3H	0
20:33986549:C:T	EyeGEx	EyeGEx	ENSG00000214078	C	3.51346e-05	-0.294459	0.00967435	T	+	20	33986549	CPNE1	0
20:33963984:G:GC	GTEx/v8	Muscle_Skeletal	ENSG00000244005	G	3.51398e-05	-0.0981556	4.73296e-05	G	-	20	33963984	NFS1	0
20:34105634:C:T	GTEx/v7	Nerve_Tibial	ENSG00000125991	T	3.51618e-05	0.143936	1.39117e-05	C	-	20	34105634	ERGIC3	0
20:33912371:C:T	GTEx/v6	Adipose_Subcutaneous	ENSG00000101019	C	3.51777e-05	-4.21141	0.000270753	T	+	20	33912371	UQCC1	0
20:33799280:G:T	GTEx/v8	Colon_Sigmoid	ENSG00000100991	G	3.51866e-05	-0.131823	0.000804765	T	+	20	33799280	TRPC4AP	0
20:34135629:A:G	GTEx/v8	Brain_Hypothalamus	ENSG00000125991	G	3.52476e-05	-0.283865	0.0258171	G	-	20	34135629	ERGIC3	0
20:34194054:C:T	GTEx/v8	Skin_Not_Sun_Exposed_Suprapubic	ENSG00000101019	C	3.52627e-05	-0.131173	1.21753e-26	T	+	20	34194054	UQCC1	1
20:33980860:C:T	GTEx/v7	Adipose_Visceral_Omentum	ENSG00000101019	C	3.52664e-05	0.172626	6.23112e-06	C	+	20	33980860	UQCC1	0
20:34146310:T:TG	GTEx/v7	Heart_Atrial_Appendage	ENSG00000125965	TG	3.52753e-05	0.314414	0.000804179	T	-	20	34146310	GDF5	0
20:33864484:A:G	GTEx/v7	Skin_Not_Sun_Exposed_Suprapubic	ENSG00000088298	G	3.5279e-05	-0.200958	6.86291e-06	A	+	20	33864484	EDEM2	0
20:34030425:C:T	GTEx/v7	Heart_Left_Ventricle	ENSG00000214078	T	3.5324e-05	-0.264015	8.78618e-53	C	+	20	34030425	CPNE1	0
19:10748121:C:T	GTEx/v7	Adipose_Subcutaneous	ENSG00000079805	T	3.53426e-05	0.126559	0.00041141	C	-	19	10748121	DNM2	0
20:34194054:C:T	GTEx/v8	Artery_Tibial	ENSG00000171222	C	3.53482e-05	0.0775276	4.77529e-07	T	-	20	34194054	SCAND1	1
6:44718588:C:T	DICE	T_CD4_naive	ENSG00000124813	C	3.53507e-05	0.762977	0.049	T	-	6	44718588	RUNX2	0
6:44718591:A:C	DICE	T_CD4_naive	ENSG00000124813	C	3.53507e-05	0.762977	0.049	A	-	6	44718591	RUNX2	0
20:33896262:C:G	GTEx/v8	Colon_Transverse	ENSG00000125965	G	3.53572e-05	0.147045	0.000335621	C	-	20	33896262	GDF5	0
20:33974051:C:T	GTEx/v7	Skin_Not_Sun_Exposed_Suprapubic	ENSG00000100991	C	3.53895e-05	0.128418	0.00639407	C	+	20	33974051	TRPC4AP	0
20:33925843:A:C	GTEx/v8	Esophagus_Muscularis	ENSG00000101019	A	3.53949e-05	-0.0967123	0.00264812	C	+	20	33925843	UQCC1	1
19:10793749:A:G	GTEx/v8	Adipose_Subcutaneous	ENSG00000079805	G	3.54057e-05	0.108016	5.39957e-09	A	-	19	10793749	DNM2	0
19:10808770:C:T	GTEx/v8	Adipose_Subcutaneous	ENSG00000079805	T	3.54057e-05	0.108016	5.39957e-09	C	-	19	10808770	DNM2	0
20:33987298:C:T	GTEx/v7	Esophagus_Mucosa	ENSG00000214078	C	3.54083e-05	0.266711	2.57237e-93	C	+	20	33987298	CPNE1	0
20:33987298:C:T	GTEx/v8	Artery_Aorta	ENSG00000171222	C	3.54232e-05	-0.127218	4.83704e-16	C	-	20	33987298	SCAND1	0
20:33995780:A:G	GTEx/v8	Artery_Aorta	ENSG00000171222	G	3.54232e-05	-0.127218	4.83704e-16	G	-	20	33995780	SCAND1	0
20:33995945:A:T	GTEx/v8	Artery_Aorta	ENSG00000171222	A	3.54232e-05	-0.127218	4.83704e-16	A	-	20	33995945	SCAND1	0
20:34001250:A:G	GTEx/v8	Artery_Aorta	ENSG00000171222	A	3.54232e-05	-0.127218	4.83704e-16	A	-	20	34001250	SCAND1	0
20:34154124:C:T	GTEx/v7	Esophagus_Mucosa	ENSG00000101019	C	3.54252e-05	-0.160357	1.75771e-17	T	+	20	34154124	UQCC1	0
20:34030606:A:G	GTEx/v8	Heart_Left_Ventricle	ENSG00000088298	A	3.54308e-05	-0.153481	6.04205e-14	G	+	20	34030606	EDEM2	0
20:34005214:C:T	GTEx/v7	Brain_Caudate_basal_ganglia	ENSG00000101019	T	3.54557e-05	0.206066	0.00820427	T	+	20	34005214	UQCC1	0
20:33926103:C:G	GTEx/v7	Pancreas	ENSG00000101019	G	3.54668e-05	-0.248952	0.00727338	C	+	20	33926103	UQCC1	1
6:33187355:C:T	GTEx/v8	Lung	ENSG00000204228	T	3.54812e-05	-0.123223	8.73519e-07	C	+	6	33187355	HSD17B8	0
20:34036699:A:C	GTEx/v8	Brain_Caudate_basal_ganglia	ENSG00000125991	A	3.54849e-05	-0.213149	1.32409e-05	A	-	20	34036699	ERGIC3	0
20:34142527:C:T	GTEx/v8	Colon_Transverse	ENSG00000126001	T	3.55043e-05	-0.180002	0.00136925	T	-	20	34142527	CEP250	0
20:33927006:A:C	GTEx/v8	Cells_Cultured_fibroblasts	ENSG00000088298	C	3.55257e-05	-0.140073	7.22095e-08	A	+	20	33927006	EDEM2	0
19:10767790:A:G	BRAINEAC	THAL	ENSG00000196361	NA	3.55279e-05	4.29328	0.0057541	G	NA	19	10767790	ELAVL3	0
20:33927006:A:C	GTEx/v8	Brain_Hippocampus	ENSG00000101460	C	3.55463e-05	0.123982	0.00513299	A	-	20	33927006	MAP1LC3A	0
20:33931344:A:G	GTEx/v8	Brain_Hippocampus	ENSG00000101460	G	3.55463e-05	-0.123982	0.00513299	G	-	20	33931344	MAP1LC3A	0
20:33956004:A:T	GTEx/v8	Brain_Hippocampus	ENSG00000101460	T	3.55463e-05	-0.123982	0.00513299	T	-	20	33956004	MAP1LC3A	0
20:33958253:A:T	GTEx/v8	Brain_Hippocampus	ENSG00000101460	T	3.55463e-05	-0.123982	0.00513299	T	-	20	33958253	MAP1LC3A	0
20:33976474:C:G	GTEx/v8	Brain_Hippocampus	ENSG00000101460	C	3.55463e-05	-0.123982	0.00513299	C	-	20	33976474	MAP1LC3A	0
20:33983485:A:G	GTEx/v8	Brain_Hippocampus	ENSG00000101460	G	3.55463e-05	-0.123982	0.00513299	G	-	20	33983485	MAP1LC3A	0
20:33985057:A:G	GTEx/v8	Brain_Hippocampus	ENSG00000101460	G	3.55463e-05	-0.123982	0.00513299	G	-	20	33985057	MAP1LC3A	0
20:33987298:C:T	GTEx/v8	Brain_Hippocampus	ENSG00000101460	C	3.55463e-05	-0.123982	0.00513299	C	-	20	33987298	MAP1LC3A	0
20:33995780:A:G	GTEx/v8	Brain_Hippocampus	ENSG00000101460	G	3.55463e-05	-0.123982	0.00513299	G	-	20	33995780	MAP1LC3A	0
20:33995945:A:T	GTEx/v8	Brain_Hippocampus	ENSG00000101460	A	3.55463e-05	-0.123982	0.00513299	A	-	20	33995945	MAP1LC3A	0
20:34001250:A:G	GTEx/v8	Brain_Hippocampus	ENSG00000101460	A	3.55463e-05	-0.123982	0.00513299	A	-	20	34001250	MAP1LC3A	0
20:34029882:A:T	GTEx/v8	Thyroid	ENSG00000125991	T	3.55517e-05	0.0771731	1.24255e-07	A	-	20	34029882	ERGIC3	1
20:33912180:A:C	GTEx/v8	Prostate	ENSG00000214078	C	3.55847e-05	-0.291269	1.47196e-31	A	+	20	33912180	CPNE1	0
20:33910941:C:T	GTEx/v8	Nerve_Tibial	ENSG00000101460	T	3.55874e-05	0.11287	1.80455e-26	C	-	20	33910941	MAP1LC3A	0
15:58255215:A:G	GTEx/v7	Artery_Tibial	ENSG00000128918	G	3.55999e-05	-0.192041	0.00084415	A	+	15	58255215	ALDH1A2	0
19:10787540:C:T	GTEx/v8	Adipose_Subcutaneous	ENSG00000079805	C	3.56013e-05	0.108234	5.39957e-09	T	-	19	10787540	DNM2	0
19:10790143:C:G	GTEx/v8	Adipose_Subcutaneous	ENSG00000079805	C	3.56013e-05	0.108234	5.39957e-09	G	-	19	10790143	DNM2	0
19:10803395:A:G	GTEx/v8	Adipose_Subcutaneous	ENSG00000079805	G	3.56013e-05	0.108234	5.39957e-09	A	-	19	10803395	DNM2	0
20:33894463:A:G	GTEx/v8	Muscle_Skeletal	ENSG00000214078	G	3.56053e-05	-0.14201	4.5436e-91	A	+	20	33894463	CPNE1	0
20:33926103:C:G	GTEx/v8	Muscle_Skeletal	ENSG00000244005	G	3.56067e-05	0.0949266	4.73296e-05	C	-	20	33926103	NFS1	1
20:34023962:A:G	GTEx/v7	Heart_Atrial_Appendage	ENSG00000101019	A	3.5622e-05	-0.146209	0.00642006	G	+	20	34023962	UQCC1	1
20:33887955:A:G	GTEx/v8	Muscle_Skeletal	ENSG00000101000	A	3.56258e-05	-0.135427	3.81882e-14	G	+	20	33887955	PROCR	0
20:33864484:A:G	GTEx/v8	Adipose_Subcutaneous	ENSG00000088298	G	3.56744e-05	-0.10461	1.1604e-15	A	+	20	33864484	EDEM2	0
20:34023962:A:G	GTEx/v8	Spleen	ENSG00000101019	G	3.56808e-05	0.210407	0.000131845	G	+	20	34023962	UQCC1	1
20:34152018:A:T	GTEx/v8	Brain_Spinal_cord_cervical_c-1	ENSG00000125991	A	3.56985e-05	-0.420914	0.000133338	A	-	20	34152018	ERGIC3	0
20:34158394:A:G	GTEx/v8	Brain_Spinal_cord_cervical_c-1	ENSG00000125991	A	3.56985e-05	-0.420914	0.000133338	A	-	20	34158394	ERGIC3	0
20:34001541:C:G	GTEx/v7	Heart_Atrial_Appendage	ENSG00000101019	C	3.57002e-05	0.144105	0.00642006	C	+	20	34001541	UQCC1	0
19:10766798:A:C	GTEx/v7	Adipose_Subcutaneous	ENSG00000079805	C	3.57036e-05	0.126846	0.00041141	A	-	19	10766798	DNM2	0
19:10780802:A:G	GTEx/v7	Adipose_Subcutaneous	ENSG00000079805	A	3.57036e-05	0.126846	0.00041141	G	-	19	10780802	DNM2	0
19:10787744:C:G	GTEx/v7	Adipose_Subcutaneous	ENSG00000079805	G	3.57036e-05	0.126846	0.00041141	C	-	19	10787744	DNM2	0
19:10790162:C:T	GTEx/v7	Adipose_Subcutaneous	ENSG00000079805	C	3.57036e-05	0.126846	0.00041141	T	-	19	10790162	DNM2	0
19:10769974:C:T	GTEx/v7	Adipose_Subcutaneous	ENSG00000079805	C	3.57187e-05	0.127332	0.00041141	T	-	19	10769974	DNM2	0
6:44699559:C:T	GTEx/v8	Brain_Cerebellum	ENSG00000196284	T	3.57366e-05	-0.41028	1.42981e-20	C	+	6	44699559	SUPT3H	0
15:58317094:G:T	GTEx/v8	Artery_Tibial	ENSG00000128918	T	3.57498e-05	-0.137564	0.00772946	G	+	15	58317094	ALDH1A2	0
20:33960799:A:G	GTEx/v8	Artery_Aorta	ENSG00000101019	G	3.5806e-05	0.101759	0.000752284	G	+	20	33960799	UQCC1	0
20:33982435:A:G	GTEx/v8	Artery_Aorta	ENSG00000101019	A	3.5806e-05	0.101759	0.000752284	A	+	20	33982435	UQCC1	0
19:10750738:G:T	BRAINEAC	THAL	ENSG00000196361	NA	3.58085e-05	4.29126	0.00577406	T	NA	19	10750738	ELAVL3	0
20:34194054:C:T	GTEx/v8	Cells_Cultured_fibroblasts	ENSG00000025293	C	3.58222e-05	-0.168017	1.88509e-05	T	+	20	34194054	PHF20	1
20:34008623:A:G	GTEx/v7	Esophagus_Muscularis	ENSG00000101019	A	3.58292e-05	0.132593	0.0121737	A	+	20	34008623	UQCC1	0
20:33890350:C:G	GTEx/v8	Skin_Sun_Exposed_Lower_leg	ENSG00000101000	G	3.58339e-05	-0.13504	3.08039e-16	C	+	20	33890350	PROCR	1
20:33909784:C:T	GTEx/v8	Skin_Sun_Exposed_Lower_leg	ENSG00000101000	T	3.58339e-05	-0.13504	3.08039e-16	C	+	20	33909784	PROCR	0
20:33910581:A:G	GTEx/v8	Skin_Sun_Exposed_Lower_leg	ENSG00000101000	A	3.58339e-05	-0.13504	3.08039e-16	G	+	20	33910581	PROCR	0
19:10758319:C:T	GTEx/v7	Nerve_Tibial	ENSG00000129347	T	3.58366e-05	0.158568	1.67974e-46	C	-	19	10758319	KRI1	0
20:33970462:A:G	GTEx/v8	Adipose_Visceral_Omentum	ENSG00000214078	G	3.5843e-05	0.233672	6.92181e-101	G	+	20	33970462	CPNE1	0
20:34008162:C:T	GTEx/v8	Nerve_Tibial	ENSG00000088298	C	3.58455e-05	-0.113871	7.6689e-27	T	+	20	34008162	EDEM2	0
20:34030425:C:T	GTEx/v8	Colon_Sigmoid	ENSG00000101019	T	3.5861e-05	-0.151641	0.000138013	C	+	20	34030425	UQCC1	0
20:34108260:C:T	GTEx/v8	Esophagus_Mucosa	ENSG00000101019	T	3.58897e-05	0.124928	2.74684e-19	T	+	20	34108260	UQCC1	0
20:33896262:C:G	GTEx/v7	Brain_Cerebellar_Hemisphere	ENSG00000126001	G	3.59107e-05	-0.358391	2.18452e-14	C	+	20	33896262	CEP250	0
20:34056952:C:T	GTEx/v6	Adipose_Subcutaneous	ENSG00000101019	C	3.5911e-05	-4.20642	0.000270753	T	+	20	34056952	UQCC1	0
15:58281079:G:GTGAC	GTEx/v8	Artery_Tibial	ENSG00000128918	GTGAC	3.5912e-05	-0.137902	0.00772946	G	+	15	58281079	ALDH1A2	0
20:34182069:A:G	GTEx/v8	Cells_Cultured_fibroblasts	ENSG00000126001	A	3.5925e-05	0.111663	1.69466e-08	G	-	20	34182069	CEP250	0
20:33986271:C:T	GTEx/v7	Whole_Blood	ENSG00000214078	C	3.59265e-05	0.178671	2.00838e-93	C	+	20	33986271	CPNE1	0
20:33992761:A:T	GTEx/v7	Whole_Blood	ENSG00000214078	A	3.59265e-05	0.178671	2.00838e-93	A	+	20	33992761	CPNE1	0
20:33995972:C:T	GTEx/v7	Whole_Blood	ENSG00000214078	T	3.59265e-05	0.178671	2.00838e-93	T	+	20	33995972	CPNE1	0
20:33864484:A:G	GTEx/v8	Colon_Sigmoid	ENSG00000101460	G	3.5936e-05	0.140242	3.09617e-12	A	-	20	33864484	MAP1LC3A	0
20:34029882:A:T	GTEx/v8	Thyroid	ENSG00000101019	T	3.59472e-05	-0.131789	8.03515e-08	A	+	20	34029882	UQCC1	1
20:34182069:A:G	GTEx/v7	Skin_Not_Sun_Exposed_Suprapubic	ENSG00000101019	A	3.59551e-05	-0.18553	7.33566e-14	G	+	20	34182069	UQCC1	0
20:33982846:A:G	GTEx/v8	Nerve_Tibial	ENSG00000088298	A	3.59552e-05	0.11439	7.6689e-27	A	+	20	33982846	EDEM2	0
20:33912371:C:T	EyeGEx	EyeGEx	ENSG00000214078	C	3.59872e-05	-0.300829	0.00990911	T	+	20	33912371	CPNE1	0
20:33882720:A:G	GTEx/v8	Esophagus_Mucosa	ENSG00000126001	G	3.6011e-05	0.135545	1.37416e-22	A	-	20	33882720	CEP250	0
20:33960799:A:G	GTEx/v8	Muscle_Skeletal	ENSG00000214078	G	3.60476e-05	0.142408	4.5436e-91	G	+	20	33960799	CPNE1	0
20:33982435:A:G	GTEx/v8	Muscle_Skeletal	ENSG00000214078	A	3.60476e-05	0.142408	4.5436e-91	A	+	20	33982435	CPNE1	0
20:34008623:A:G	GTEx/v7	Skin_Sun_Exposed_Lower_leg	ENSG00000214078	A	3.60564e-05	0.220956	3.60632e-83	A	+	20	34008623	CPNE1	0
20:34011048:A:G	GTEx/v7	Cells_Transformed_fibroblasts	ENSG00000242372	A	3.612e-05	0.0870994	8.89077e-05	A	+	20	34011048	EIF6	0
20:33976474:C:G	GTEx/v8	Esophagus_Mucosa	ENSG00000125998	C	3.61583e-05	0.116394	7.24868e-31	C	+	20	33976474	FAM83C	0
20:33972948:A:G	GTEx/v8	Muscle_Skeletal	ENSG00000214078	A	3.61745e-05	0.141669	4.5436e-91	A	+	20	33972948	CPNE1	0
20:33970462:A:G	GTEx/v7	Nerve_Tibial	ENSG00000101019	G	3.62079e-05	0.180014	0.00017526	G	+	20	33970462	UQCC1	0
19:10780802:A:G	BRAINEAC	OCTX	ENSG00000127445	NA	3.62185e-05	4.28193	0.0322333	G	NA	19	10780802	PIN1	0
15:58279874:A:C	GTEx/v7	Artery_Tibial	ENSG00000128918	A	3.62213e-05	-0.18956	0.00084415	C	+	15	58279874	ALDH1A2	0
20:33903636:C:T	GTEx/v7	Breast_Mammary_Tissue	ENSG00000101019	T	3.63181e-05	-0.223805	0.000641334	C	+	20	33903636	UQCC1	0
20:33905619:A:G	GTEx/v7	Breast_Mammary_Tissue	ENSG00000101019	A	3.63181e-05	-0.223805	0.000641334	G	+	20	33905619	UQCC1	0
20:33905904:A:C	GTEx/v7	Breast_Mammary_Tissue	ENSG00000101019	A	3.63181e-05	-0.223805	0.000641334	C	+	20	33905904	UQCC1	0
20:34186331:A:G	GTEx/v7	Esophagus_Mucosa	ENSG00000126001	A	3.63859e-05	0.179544	0.000124748	G	-	20	34186331	CEP250	0
20:33819415:A:G	GTEx/v8	Esophagus_Mucosa	ENSG00000242372	G	3.6391e-05	0.0690141	1.54082e-08	A	-	20	33819415	EIF6	0
20:34023962:A:G	GTEx/v7	Skin_Sun_Exposed_Lower_leg	ENSG00000214078	A	3.63986e-05	-0.228052	3.60632e-83	G	+	20	34023962	CPNE1	1
20:34163526:A:G	GTEx/v8	Nerve_Tibial	ENSG00000078814	A	3.64118e-05	-0.0993876	1.92074e-19	A	-	20	34163526	MYH7B	0
20:33896262:C:G	GTEx/v7	Artery_Tibial	ENSG00000101019	G	3.64261e-05	-0.138052	0.00109716	C	+	20	33896262	UQCC1	0
20:33933846:C:T	GTEx/v8	Cells_Cultured_fibroblasts	ENSG00000214078	C	3.64364e-05	0.161801	1.56829e-86	C	+	20	33933846	CPNE1	0
20:33934301:C:T	GTEx/v8	Cells_Cultured_fibroblasts	ENSG00000214078	C	3.64364e-05	0.161801	1.56829e-86	C	+	20	33934301	CPNE1	0
20:34143092:A:G	GTEx/v7	Heart_Left_Ventricle	ENSG00000126001	G	3.65045e-05	-0.243198	0.000216558	A	+	20	34143092	CEP250	0
20:33903636:C:T	GTEx/v8	Brain_Cerebellar_Hemisphere	ENSG00000214078	T	3.65405e-05	-0.179483	8.21487e-16	C	+	20	33903636	CPNE1	0
20:33905619:A:G	GTEx/v8	Brain_Cerebellar_Hemisphere	ENSG00000214078	A	3.65405e-05	-0.179483	8.21487e-16	G	+	20	33905619	CPNE1	0
20:33905904:A:C	GTEx/v8	Brain_Cerebellar_Hemisphere	ENSG00000214078	A	3.65405e-05	-0.179483	8.21487e-16	C	+	20	33905904	CPNE1	0
19:10748121:C:T	GTEx/v8	Adrenal_Gland	ENSG00000129353	T	3.658e-05	-0.262764	1.61246e-05	C	+	19	10748121	SLC44A2	0
20:33898420:A:G	GTEx/v8	Lung	ENSG00000214078	A	3.65982e-05	-0.17377	5.06835e-120	G	+	20	33898420	CPNE1	0
20:33936338:A:G	GTEx/v8	Cells_EBV-transformed_lymphocytes	ENSG00000101000	A	3.661e-05	-0.477129	0.000267117	A	-	20	33936338	PROCR	0
20:33937704:A:G	GTEx/v8	Cells_EBV-transformed_lymphocytes	ENSG00000101000	A	3.661e-05	-0.477129	0.000267117	A	-	20	33937704	PROCR	0
20:33942685:A:G	GTEx/v8	Cells_EBV-transformed_lymphocytes	ENSG00000101000	A	3.661e-05	-0.477129	0.000267117	A	-	20	33942685	PROCR	1
20:33947730:C:T	GTEx/v8	Cells_EBV-transformed_lymphocytes	ENSG00000101000	C	3.661e-05	-0.477129	0.000267117	C	-	20	33947730	PROCR	0
20:33959315:C:T	GTEx/v8	Cells_EBV-transformed_lymphocytes	ENSG00000101000	C	3.661e-05	-0.477129	0.000267117	C	-	20	33959315	PROCR	0
20:33966325:C:T	GTEx/v8	Cells_EBV-transformed_lymphocytes	ENSG00000101000	T	3.661e-05	-0.477129	0.000267117	T	-	20	33966325	PROCR	0
20:33970527:A:G	GTEx/v8	Cells_EBV-transformed_lymphocytes	ENSG00000101000	G	3.661e-05	-0.477129	0.000267117	G	-	20	33970527	PROCR	0
20:33972053:C:T	GTEx/v8	Cells_EBV-transformed_lymphocytes	ENSG00000101000	T	3.661e-05	-0.477129	0.000267117	T	-	20	33972053	PROCR	0
20:33976823:C:T	GTEx/v8	Cells_EBV-transformed_lymphocytes	ENSG00000101000	T	3.661e-05	-0.477129	0.000267117	T	-	20	33976823	PROCR	0
20:33984976:C:T	GTEx/v8	Cells_EBV-transformed_lymphocytes	ENSG00000101000	C	3.661e-05	-0.477129	0.000267117	C	-	20	33984976	PROCR	0
20:33987818:A:T	GTEx/v8	Cells_EBV-transformed_lymphocytes	ENSG00000101000	A	3.661e-05	-0.477129	0.000267117	A	-	20	33987818	PROCR	0
20:34190870:A:G	GTEx/v7	Brain_Caudate_basal_ganglia	ENSG00000126001	G	3.66446e-05	-0.432482	8.75202e-08	A	+	20	34190870	CEP250	0
20:34070056:T:TTTTG	GTEx/v7	Heart_Atrial_Appendage	ENSG00000125965	T	3.66591e-05	0.317727	0.000804179	TTTTG	-	20	34070056	GDF5	0
20:34005214:C:T	GTEx/v8	Adrenal_Gland	ENSG00000101019	T	3.66755e-05	0.222662	0.0110158	T	+	20	34005214	UQCC1	0
15:58302341:C:T	GTEx/v8	Artery_Tibial	ENSG00000128918	T	3.66832e-05	-0.137982	0.00772946	C	+	15	58302341	ALDH1A2	0
19:10780802:A:G	GTEx/v8	Skin_Sun_Exposed_Lower_leg	ENSG00000127616	A	3.67049e-05	0.0817237	1.44213e-25	G	-	19	10780802	SMARCA4	0
19:10787744:C:G	GTEx/v8	Skin_Sun_Exposed_Lower_leg	ENSG00000127616	G	3.67049e-05	0.0817237	1.44213e-25	C	-	19	10787744	SMARCA4	0
19:10790162:C:T	GTEx/v8	Skin_Sun_Exposed_Lower_leg	ENSG00000127616	C	3.67049e-05	0.0817237	1.44213e-25	T	-	19	10790162	SMARCA4	0
19:10804389:C:T	GTEx/v8	Skin_Sun_Exposed_Lower_leg	ENSG00000127616	C	3.67049e-05	0.0817237	1.44213e-25	T	-	19	10804389	SMARCA4	0
20:33926268:A:T	GTEx/v8	Muscle_Skeletal	ENSG00000214078	T	3.67179e-05	-0.141087	4.5436e-91	A	+	20	33926268	CPNE1	0
20:33937704:A:G	GTEx/v7	Heart_Atrial_Appendage	ENSG00000101019	A	3.67301e-05	0.144134	0.00642006	A	+	20	33937704	UQCC1	0
20:33942685:A:G	GTEx/v7	Heart_Atrial_Appendage	ENSG00000101019	A	3.67301e-05	0.144134	0.00642006	A	+	20	33942685	UQCC1	1
20:33947730:C:T	GTEx/v7	Heart_Atrial_Appendage	ENSG00000101019	C	3.67301e-05	0.144134	0.00642006	C	+	20	33947730	UQCC1	0
20:33972053:C:T	GTEx/v7	Heart_Atrial_Appendage	ENSG00000101019	T	3.67301e-05	0.144134	0.00642006	T	+	20	33972053	UQCC1	0
20:33985568:C:T	GTEx/v7	Heart_Atrial_Appendage	ENSG00000101019	T	3.67301e-05	0.144134	0.00642006	T	+	20	33985568	UQCC1	0
20:33994265:G:T	GTEx/v7	Heart_Atrial_Appendage	ENSG00000101019	T	3.67301e-05	0.144134	0.00642006	T	+	20	33994265	UQCC1	0
20:33996433:C:T	GTEx/v7	Heart_Atrial_Appendage	ENSG00000101019	C	3.67301e-05	0.144134	0.00642006	C	+	20	33996433	UQCC1	0
20:33999267:A:G	GTEx/v7	Heart_Atrial_Appendage	ENSG00000101019	G	3.67301e-05	0.144134	0.00642006	G	+	20	33999267	UQCC1	0
20:34001058:C:T	GTEx/v7	Heart_Atrial_Appendage	ENSG00000101019	T	3.67301e-05	0.144134	0.00642006	T	+	20	34001058	UQCC1	0
20:34002272:C:CAT	GTEx/v7	Heart_Atrial_Appendage	ENSG00000101019	C	3.67301e-05	0.144134	0.00642006	C	+	20	34002272	UQCC1	0
20:33799280:G:T	GTEx/v7	Esophagus_Gastroesophageal_Junction	ENSG00000101460	G	3.67338e-05	0.204225	5.36696e-05	T	-	20	33799280	MAP1LC3A	0
20:33976823:C:T	GTEx/v7	Esophagus_Mucosa	ENSG00000214078	T	3.6735e-05	0.263756	2.57237e-93	T	+	20	33976823	CPNE1	0
20:34030425:C:T	GTEx/v8	Adipose_Subcutaneous	ENSG00000101000	T	3.6737e-05	-0.152608	2.24902e-25	C	+	20	34030425	PROCR	0
15:58316366:G:GGAAGA	GTEx/v7	Artery_Tibial	ENSG00000128918	G	3.67639e-05	-0.190405	0.00084415	GGAAGA	+	15	58316366	ALDH1A2	0
20:33936338:A:G	GTEx/v7	Cells_EBV-transformed_lymphocytes	ENSG00000101019	A	3.68031e-05	0.440985	0.0279441	A	+	20	33936338	UQCC1	0
20:33937704:A:G	GTEx/v7	Cells_EBV-transformed_lymphocytes	ENSG00000101019	A	3.68031e-05	0.440985	0.0279441	A	+	20	33937704	UQCC1	0
20:33942685:A:G	GTEx/v7	Cells_EBV-transformed_lymphocytes	ENSG00000101019	A	3.68031e-05	0.440985	0.0279441	A	+	20	33942685	UQCC1	1
20:33947730:C:T	GTEx/v7	Cells_EBV-transformed_lymphocytes	ENSG00000101019	C	3.68031e-05	0.440985	0.0279441	C	+	20	33947730	UQCC1	0
20:33966325:C:T	GTEx/v7	Cells_EBV-transformed_lymphocytes	ENSG00000101019	T	3.68031e-05	0.440985	0.0279441	T	+	20	33966325	UQCC1	0
20:33972053:C:T	GTEx/v7	Cells_EBV-transformed_lymphocytes	ENSG00000101019	T	3.68031e-05	0.440985	0.0279441	T	+	20	33972053	UQCC1	0
20:33976823:C:T	GTEx/v7	Cells_EBV-transformed_lymphocytes	ENSG00000101019	T	3.68031e-05	0.440985	0.0279441	T	+	20	33976823	UQCC1	0
20:34006176:C:T	GTEx/v7	Cells_Transformed_fibroblasts	ENSG00000214078	T	3.68037e-05	-0.200303	1.70307e-61	C	+	20	34006176	CPNE1	0
20:34007663:A:T	GTEx/v7	Cells_Transformed_fibroblasts	ENSG00000214078	A	3.68037e-05	-0.200303	1.70307e-61	T	+	20	34007663	CPNE1	0
20:34163526:A:G	GTEx/v7	Skin_Not_Sun_Exposed_Suprapubic	ENSG00000101019	A	3.68133e-05	0.17906	7.33566e-14	A	+	20	34163526	UQCC1	0
20:34080675:C:T	GTEx/v7	Pituitary	ENSG00000214078	C	3.68255e-05	-0.402977	4.72485e-28	T	+	20	34080675	CPNE1	0
20:34033548:C:T	GTEx/v7	Thyroid	ENSG00000101019	T	3.68273e-05	-0.162718	1.36416e-08	C	+	20	34033548	UQCC1	0
20:34001915:C:T	GTEx/v7	Cells_Transformed_fibroblasts	ENSG00000214078	T	3.68358e-05	0.195693	1.70307e-61	T	+	20	34001915	CPNE1	0
20:34006970:C:T	GTEx/v8	Prostate	ENSG00000125998	C	3.68398e-05	0.213149	5.4669e-05	C	+	20	34006970	FAM83C	0
20:34008623:A:G	GTEx/v8	Prostate	ENSG00000125998	A	3.68398e-05	0.213149	5.4669e-05	A	+	20	34008623	FAM83C	0
20:33896757:C:G	GTEx/v7	Heart_Atrial_Appendage	ENSG00000101019	C	3.68559e-05	-0.151727	0.00642006	G	+	20	33896757	UQCC1	0
20:34107956:A:G	GTEx/v7	Breast_Mammary_Tissue	ENSG00000078814	G	3.68602e-05	0.222484	0.00512608	A	-	20	34107956	MYH7B	0
20:34109273:G:T	GTEx/v8	Stomach	ENSG00000126001	T	3.68725e-05	0.170924	0.000396773	G	-	20	34109273	CEP250	0
20:34112192:C:G	GTEx/v8	Brain_Hypothalamus	ENSG00000125991	C	3.68749e-05	0.286969	0.0258171	G	-	20	34112192	ERGIC3	0
20:33912371:C:T	GTEx/v8	Nerve_Tibial	ENSG00000214078	C	3.6884e-05	-0.197141	6.76283e-143	T	+	20	33912371	CPNE1	0
20:34147998:A:G	GTEx/v7	Esophagus_Mucosa	ENSG00000126001	G	3.69435e-05	0.171147	0.000124748	A	-	20	34147998	CEP250	1
19:10748073:C:G	BIOSQTL	BIOS_eQTL_geneLevel	ENSG00000065989	C	3.69448e-05	4.12594	0.0222649	C	+	19	10748073	PDE4A	0
19:10748121:C:T	BIOSQTL	BIOS_eQTL_geneLevel	ENSG00000065989	C	3.69448e-05	4.12594	0.0222649	C	+	19	10748121	PDE4A	0
15:58355345:A:G	GTEx/v8	Artery_Tibial	ENSG00000128918	A	3.69744e-05	-0.137537	0.00772946	G	+	15	58355345	ALDH1A2	0
15:58276950:A:C	GTEx/v8	Artery_Tibial	ENSG00000128918	A	3.69769e-05	-0.138451	0.00772946	C	+	15	58276950	ALDH1A2	0
20:34054729:C:T	GTEx/v8	Brain_Spinal_cord_cervical_c-1	ENSG00000125991	C	3.69821e-05	0.43005	0.000133338	T	-	20	34054729	ERGIC3	0
20:34059536:A:G	GTEx/v8	Brain_Spinal_cord_cervical_c-1	ENSG00000125991	G	3.69821e-05	0.43005	0.000133338	A	-	20	34059536	ERGIC3	0
20:34063034:C:T	GTEx/v8	Brain_Spinal_cord_cervical_c-1	ENSG00000125991	T	3.69821e-05	0.43005	0.000133338	C	-	20	34063034	ERGIC3	0
20:34068382:C:G	GTEx/v8	Brain_Spinal_cord_cervical_c-1	ENSG00000125991	G	3.69821e-05	0.43005	0.000133338	C	-	20	34068382	ERGIC3	0
20:34069370:A:G	GTEx/v8	Brain_Spinal_cord_cervical_c-1	ENSG00000125991	G	3.69821e-05	0.43005	0.000133338	A	-	20	34069370	ERGIC3	0
20:34073176:C:G	GTEx/v8	Brain_Spinal_cord_cervical_c-1	ENSG00000125991	G	3.69821e-05	0.43005	0.000133338	C	-	20	34073176	ERGIC3	0
20:34077403:C:T	GTEx/v8	Brain_Spinal_cord_cervical_c-1	ENSG00000125991	C	3.69821e-05	0.43005	0.000133338	T	-	20	34077403	ERGIC3	0
20:34093153:A:G	GTEx/v8	Brain_Spinal_cord_cervical_c-1	ENSG00000125991	A	3.69821e-05	0.43005	0.000133338	G	-	20	34093153	ERGIC3	0
20:34093757:C:T	GTEx/v8	Brain_Spinal_cord_cervical_c-1	ENSG00000125991	T	3.69821e-05	0.43005	0.000133338	C	-	20	34093757	ERGIC3	0
20:34096581:C:T	GTEx/v8	Brain_Spinal_cord_cervical_c-1	ENSG00000125991	C	3.69821e-05	0.43005	0.000133338	T	-	20	34096581	ERGIC3	0
20:34101631:A:C	GTEx/v8	Brain_Spinal_cord_cervical_c-1	ENSG00000125991	A	3.69821e-05	0.43005	0.000133338	C	-	20	34101631	ERGIC3	0
20:34102189:C:T	GTEx/v8	Brain_Spinal_cord_cervical_c-1	ENSG00000125991	C	3.69821e-05	0.43005	0.000133338	T	-	20	34102189	ERGIC3	0
20:34105634:C:T	GTEx/v8	Brain_Spinal_cord_cervical_c-1	ENSG00000125991	T	3.69821e-05	0.43005	0.000133338	C	-	20	34105634	ERGIC3	0
20:34109273:G:T	GTEx/v8	Brain_Spinal_cord_cervical_c-1	ENSG00000125991	T	3.69821e-05	0.43005	0.000133338	G	-	20	34109273	ERGIC3	0
20:34014192:A:G	GTEx/v8	Brain_Caudate_basal_ganglia	ENSG00000214078	A	3.69899e-05	-0.265375	1.35993e-30	G	+	20	34014192	CPNE1	0
20:34016207:A:G	GTEx/v8	Brain_Caudate_basal_ganglia	ENSG00000214078	A	3.69899e-05	-0.265375	1.35993e-30	G	+	20	34016207	CPNE1	0
20:34016249:A:G	GTEx/v8	Brain_Caudate_basal_ganglia	ENSG00000214078	A	3.69899e-05	-0.265375	1.35993e-30	G	+	20	34016249	CPNE1	0
20:34054729:C:T	GTEx/v7	Adipose_Subcutaneous	ENSG00000088298	C	3.69901e-05	-0.1579	9.65289e-11	T	+	20	34054729	EDEM2	0
20:34059536:A:G	GTEx/v7	Adipose_Subcutaneous	ENSG00000088298	G	3.69901e-05	-0.1579	9.65289e-11	A	+	20	34059536	EDEM2	0
20:34109427:A:G	GTEx/v6	Adipose_Subcutaneous	ENSG00000101019	G	3.70032e-05	-4.19918	0.000270753	A	+	20	34109427	UQCC1	0
20:34179409:T:TA	GTEx/v8	Cells_Cultured_fibroblasts	ENSG00000171222	T	3.70051e-05	0.118398	1.30449e-12	T	+	20	34179409	SCAND1	0
6:33187355:C:T	GTEx/v7	Artery_Aorta	ENSG00000204228	T	3.70767e-05	-0.2434	3.03916e-09	C	+	6	33187355	HSD17B8	0
15:58302036:A:G	GTEx/v8	Artery_Tibial	ENSG00000128918	A	3.70863e-05	-0.13789	0.00772946	G	+	15	58302036	ALDH1A2	0
19:10756068:C:CTG	GTEx/v8	Adipose_Subcutaneous	ENSG00000079805	CTG	3.70939e-05	0.106816	5.39957e-09	C	-	19	10756068	DNM2	0
20:33909245:A:G	GTEx/v7	Muscle_Skeletal	ENSG00000101000	A	3.71088e-05	-0.151938	1.02287e-09	G	+	20	33909245	PROCR	0
19:10786622:G:GT	GTEx/v7	Esophagus_Muscularis	ENSG00000129351	GT	3.71209e-05	-0.133222	0.041738	G	+	19	10786622	ILF3	0
19:10756432:A:G	GTEx/v7	Nerve_Tibial	ENSG00000129347	A	3.71281e-05	0.157883	1.67974e-46	G	-	19	10756432	KRI1	0
20:34016249:A:G	PsychENCODE	PsychENCODE_eQTLs	ENSG00000125991	A	3.71369e-05	0.0539345	0.00352499	G	-	20	34016249	ERGIC3	0
20:34075015:C:T	GTEx/v7	Heart_Atrial_Appendage	ENSG00000125965	T	3.71461e-05	0.315026	0.000804179	C	-	20	34075015	GDF5	0
20:33942261:A:G	BIOSQTL	BIOS_eQTL_geneLevel	ENSG00000125965	G	3.71702e-05	4.1246	0.0224417	A	-	20	33942261	GDF5	0
20:33942261:A:G	BIOSQTL	BIOS_eQTL_geneLevel	ENSG00000204183	G	3.71702e-05	4.1246	0.0224417	A	-	20	33942261	GDF5OS	0
20:34025756:A:G	GTEx/v8	Colon_Transverse	ENSG00000125965	A	3.71769e-05	-0.15273	0.000335621	A	-	20	34025756	GDF5	1
20:33926268:A:T	GTEx/v7	Heart_Atrial_Appendage	ENSG00000101019	T	3.71962e-05	-0.143812	0.00642006	A	+	20	33926268	UQCC1	0
20:34003740:C:T	GTEx/v7	Nerve_Tibial	ENSG00000214078	C	3.71979e-05	-0.263111	4.93685e-92	T	+	20	34003740	CPNE1	0
9:116935696:C:G	GTEx/v8	Nerve_Tibial	ENSG00000196739	G	3.72097e-05	-0.136076	6.53897e-06	G	-	9	116935696	COL27A1	0
9:116935764:C:G	GTEx/v8	Nerve_Tibial	ENSG00000196739	G	3.72097e-05	-0.136076	6.53897e-06	G	-	9	116935764	COL27A1	0
19:10758319:C:T	GTEx/v7	Skin_Sun_Exposed_Lower_leg	ENSG00000127616	T	3.72182e-05	0.0990206	4.35544e-12	C	-	19	10758319	SMARCA4	0
20:34016207:A:G	PsychENCODE	PsychENCODE_eQTLs	ENSG00000125991	A	3.72217e-05	0.0539252	0.00353216	G	-	20	34016207	ERGIC3	0
19:10756068:C:CTG	GTEx/v8	Heart_Atrial_Appendage	ENSG00000129351	CTG	3.7228e-05	-0.121424	0.0394881	C	+	19	10756068	ILF3	0
20:33923566:A:G	GTEx/v7	Heart_Atrial_Appendage	ENSG00000101019	G	3.72321e-05	-0.142522	0.00642006	A	+	20	33923566	UQCC1	0
20:33924112:C:T	GTEx/v7	Heart_Atrial_Appendage	ENSG00000101019	T	3.72321e-05	-0.142522	0.00642006	C	+	20	33924112	UQCC1	0
20:33924130:A:C	GTEx/v7	Heart_Atrial_Appendage	ENSG00000101019	A	3.72321e-05	-0.142522	0.00642006	C	+	20	33924130	UQCC1	0
20:33924273:A:C	GTEx/v7	Heart_Atrial_Appendage	ENSG00000101019	A	3.72321e-05	-0.142522	0.00642006	C	+	20	33924273	UQCC1	0
20:34182069:A:G	GTEx/v8	Brain_Spinal_cord_cervical_c-1	ENSG00000214078	A	3.72722e-05	-0.552452	7.09093e-15	G	+	20	34182069	CPNE1	0
20:33936338:A:G	GTEx/v7	Skin_Not_Sun_Exposed_Suprapubic	ENSG00000214078	A	3.72946e-05	0.247477	8.84118e-83	A	+	20	33936338	CPNE1	0
20:34135629:A:G	GTEx/v8	Minor_Salivary_Gland	ENSG00000126001	G	3.72964e-05	-0.365294	0.00280014	G	-	20	34135629	CEP250	0
20:34142527:C:T	GTEx/v8	Minor_Salivary_Gland	ENSG00000126001	T	3.72964e-05	-0.365294	0.00280014	T	-	20	34142527	CEP250	0
20:33961845:A:C	GTEx/v8	Muscle_Skeletal	ENSG00000244005	A	3.73485e-05	-0.0945967	4.73296e-05	A	-	20	33961845	NFS1	0
20:33927006:A:C	GTEx/v7	Muscle_Skeletal	ENSG00000101000	C	3.7364e-05	-0.149613	1.02287e-09	A	+	20	33927006	PROCR	0
20:33864484:A:G	GTEx/v8	Esophagus_Mucosa	ENSG00000126001	G	3.73968e-05	0.136513	1.37416e-22	A	-	20	33864484	CEP250	0
20:34158394:A:G	BIOSQTL	BIOS_eQTL_geneLevel	ENSG00000126001	G	3.7397e-05	4.12313	0.0225924	A	-	20	34158394	CEP250	0
20:33890350:C:G	GTEx/v8	Skin_Not_Sun_Exposed_Suprapubic	ENSG00000125998	G	3.74701e-05	-0.103951	1.91911e-25	C	+	20	33890350	FAM83C	1
20:33909784:C:T	GTEx/v8	Nerve_Tibial	ENSG00000214078	T	3.74958e-05	-0.210601	6.76283e-143	C	+	20	33909784	CPNE1	0
20:33910581:A:G	GTEx/v8	Nerve_Tibial	ENSG00000214078	A	3.74958e-05	-0.210601	6.76283e-143	G	+	20	33910581	CPNE1	0
20:33882720:A:G	GTEx/v8	Artery_Tibial	ENSG00000101000	G	3.75107e-05	-0.10747	1.67145e-16	A	+	20	33882720	PROCR	0
20:33975181:A:C	GTEx/v8	Cells_Cultured_fibroblasts	ENSG00000088298	A	3.75309e-05	0.139749	7.22095e-08	A	+	20	33975181	EDEM2	0
20:33986271:C:T	GTEx/v8	Cells_Cultured_fibroblasts	ENSG00000088298	C	3.75309e-05	0.139749	7.22095e-08	C	+	20	33986271	EDEM2	0
20:33992761:A:T	GTEx/v8	Cells_Cultured_fibroblasts	ENSG00000088298	A	3.75309e-05	0.139749	7.22095e-08	A	+	20	33992761	EDEM2	0
20:33995972:C:T	GTEx/v8	Cells_Cultured_fibroblasts	ENSG00000088298	T	3.75309e-05	0.139749	7.22095e-08	T	+	20	33995972	EDEM2	0
20:34153856:A:C	GTEx/v7	Esophagus_Mucosa	ENSG00000101019	C	3.7537e-05	-0.161266	1.75771e-17	A	+	20	34153856	UQCC1	0
20:33799280:G:T	GTEx/v7	Heart_Left_Ventricle	ENSG00000101460	G	3.75401e-05	0.163705	6.59256e-09	T	-	20	33799280	MAP1LC3A	0
20:34013252:A:G	GTEx/v8	Artery_Aorta	ENSG00000214078	A	3.75442e-05	-0.209078	2.85054e-102	G	+	20	34013252	CPNE1	0
6:44718588:C:T	DICE	T_CD4_TH2	ENSG00000196284	C	3.75443e-05	0.778032	0.049	T	-	6	44718588	SUPT3H	0
6:44718591:A:C	DICE	T_CD4_TH2	ENSG00000196284	C	3.75443e-05	0.778032	0.049	A	-	6	44718591	SUPT3H	0
20:34077403:C:T	GTEx/v7	Adipose_Subcutaneous	ENSG00000088298	C	3.75594e-05	-0.157828	9.65289e-11	T	+	20	34077403	EDEM2	0
20:34187697:A:G	GTEx/v7	Brain_Caudate_basal_ganglia	ENSG00000126001	G	3.76526e-05	-0.448828	8.75202e-08	A	+	20	34187697	CEP250	0
19:10803395:A:G	BRAINEAC	OCTX	ENSG00000127445	NA	3.76712e-05	4.27191	0.0322333	A	NA	19	10803395	PIN1	0
20:33926268:A:T	GTEx/v8	Esophagus_Mucosa	ENSG00000125998	T	3.7685e-05	-0.116314	7.24868e-31	A	+	20	33926268	FAM83C	0
20:34023962:A:G	GTEx/v8	Heart_Left_Ventricle	ENSG00000214078	G	3.77163e-05	0.173016	4.20569e-75	G	+	20	34023962	CPNE1	1
20:33914701:C:T	GTEx/v7	Brain_Putamen_basal_ganglia	ENSG00000125965	C	3.77512e-05	0.466545	0.000719957	T	-	20	33914701	GDF5	0
19:10778647:A:G	BRAINEAC	OCTX	ENSG00000127445	NA	3.77903e-05	4.2711	0.0322333	A	NA	19	10778647	PIN1	0
19:10805160:C:T	BRAINEAC	FCTX	ENSG00000180739	NA	3.78059e-05	-4.27348	0.00263445	T	NA	19	10805160	S1PR5	0
19:10805160:C:T	BRAINEAC	aveALL	ENSG00000180739	NA	3.78059e-05	-4.27348	0.00263445	T	NA	19	10805160	S1PR5	0
20:33987818:A:T	GTEx/v7	Colon_Sigmoid	ENSG00000125965	A	3.78063e-05	-0.386409	0.000858987	A	-	20	33987818	GDF5	0
20:33971914:C:T	GTEx/v8	Brain_Hippocampus	ENSG00000101460	T	3.78069e-05	-0.124078	0.00513299	T	-	20	33971914	MAP1LC3A	0
19:10766798:A:C	BRAINEAC	OCTX	ENSG00000127445	NA	3.78115e-05	4.27096	0.0322333	A	NA	19	10766798	PIN1	0
19:10769974:C:T	BRAINEAC	OCTX	ENSG00000127445	NA	3.78115e-05	4.27096	0.0322333	T	NA	19	10769974	PIN1	0
19:10774623:A:G	BRAINEAC	OCTX	ENSG00000127445	NA	3.78294e-05	4.27084	0.0322333	G	NA	19	10774623	PIN1	0
19:10754905:G:T	BRAINEAC	OCTX	ENSG00000127445	NA	3.78368e-05	4.27079	0.0322333	G	NA	19	10754905	PIN1	1
19:10787744:C:G	BRAINEAC	OCTX	ENSG00000127445	NA	3.78368e-05	4.27079	0.0322333	C	NA	19	10787744	PIN1	0
19:10788813:C:T	BRAINEAC	OCTX	ENSG00000127445	NA	3.78368e-05	4.27079	0.0322333	T	NA	19	10788813	PIN1	0
19:10790143:C:G	BRAINEAC	OCTX	ENSG00000127445	NA	3.78368e-05	4.27079	0.0322333	G	NA	19	10790143	PIN1	0
19:10790162:C:T	BRAINEAC	OCTX	ENSG00000127445	NA	3.78368e-05	4.27079	0.0322333	T	NA	19	10790162	PIN1	0
19:10793749:A:G	BRAINEAC	OCTX	ENSG00000127445	NA	3.78368e-05	4.27079	0.0322333	A	NA	19	10793749	PIN1	0
19:10801185:A:G	BRAINEAC	OCTX	ENSG00000127445	NA	3.78368e-05	4.27079	0.0322333	G	NA	19	10801185	PIN1	0
19:10752968:A:G	BRAINEAC	OCTX	ENSG00000127445	NA	3.78433e-05	4.27075	0.0322333	A	NA	19	10752968	PIN1	0
20:33926268:A:T	GTEx/v8	Adrenal_Gland	ENSG00000101019	T	3.78447e-05	-0.223635	0.0110158	A	+	20	33926268	UQCC1	0
20:33933846:C:T	GTEx/v8	Adrenal_Gland	ENSG00000101019	C	3.78447e-05	0.223635	0.0110158	C	+	20	33933846	UQCC1	0
20:33934301:C:T	GTEx/v8	Adrenal_Gland	ENSG00000101019	C	3.78447e-05	0.223635	0.0110158	C	+	20	33934301	UQCC1	0
20:33940495:T:TTC	GTEx/v8	Adrenal_Gland	ENSG00000101019	TTC	3.78447e-05	0.223635	0.0110158	TTC	+	20	33940495	UQCC1	0
20:33942261:A:G	GTEx/v8	Adrenal_Gland	ENSG00000101019	A	3.78447e-05	0.223635	0.0110158	A	+	20	33942261	UQCC1	0
20:33942263:A:G	GTEx/v8	Adrenal_Gland	ENSG00000101019	G	3.78447e-05	0.223635	0.0110158	G	+	20	33942263	UQCC1	0
20:33947285:C:G	GTEx/v8	Adrenal_Gland	ENSG00000101019	G	3.78447e-05	0.223635	0.0110158	G	+	20	33947285	UQCC1	0
20:33948919:A:G	GTEx/v8	Adrenal_Gland	ENSG00000101019	G	3.78447e-05	0.223635	0.0110158	G	+	20	33948919	UQCC1	0
20:33949282:C:T	GTEx/v8	Adrenal_Gland	ENSG00000101019	C	3.78447e-05	0.223635	0.0110158	C	+	20	33949282	UQCC1	0
20:33951799:A:G	GTEx/v8	Adrenal_Gland	ENSG00000101019	A	3.78447e-05	0.223635	0.0110158	A	+	20	33951799	UQCC1	0
20:33952620:A:G	GTEx/v8	Adrenal_Gland	ENSG00000101019	A	3.78447e-05	0.223635	0.0110158	A	+	20	33952620	UQCC1	1
20:33960308:C:T	GTEx/v8	Adrenal_Gland	ENSG00000101019	T	3.78447e-05	0.223635	0.0110158	T	+	20	33960308	UQCC1	0
20:33960450:C:T	GTEx/v8	Adrenal_Gland	ENSG00000101019	C	3.78447e-05	0.223635	0.0110158	C	+	20	33960450	UQCC1	0
20:33966260:C:T	GTEx/v8	Adrenal_Gland	ENSG00000101019	C	3.78447e-05	0.223635	0.0110158	C	+	20	33966260	UQCC1	0
20:33967523:C:T	GTEx/v8	Adrenal_Gland	ENSG00000101019	C	3.78447e-05	0.223635	0.0110158	C	+	20	33967523	UQCC1	0
20:33971085:A:G	GTEx/v8	Adrenal_Gland	ENSG00000101019	G	3.78447e-05	0.223635	0.0110158	G	+	20	33971085	UQCC1	0
20:33971914:C:T	GTEx/v8	Adrenal_Gland	ENSG00000101019	T	3.78447e-05	0.223635	0.0110158	T	+	20	33971914	UQCC1	0
20:33972899:A:C	GTEx/v8	Adrenal_Gland	ENSG00000101019	C	3.78447e-05	0.223635	0.0110158	C	+	20	33972899	UQCC1	0
20:33972948:A:G	GTEx/v8	Adrenal_Gland	ENSG00000101019	A	3.78447e-05	0.223635	0.0110158	A	+	20	33972948	UQCC1	0
20:33973378:A:G	GTEx/v8	Adrenal_Gland	ENSG00000101019	A	3.78447e-05	0.223635	0.0110158	A	+	20	33973378	UQCC1	0
20:33974051:C:T	GTEx/v8	Adrenal_Gland	ENSG00000101019	C	3.78447e-05	0.223635	0.0110158	C	+	20	33974051	UQCC1	0
20:33974163:A:T	GTEx/v8	Adrenal_Gland	ENSG00000101019	A	3.78447e-05	0.223635	0.0110158	A	+	20	33974163	UQCC1	0
20:33975181:A:C	GTEx/v8	Adrenal_Gland	ENSG00000101019	A	3.78447e-05	0.223635	0.0110158	A	+	20	33975181	UQCC1	0
20:33903636:C:T	GTEx/v8	Esophagus_Gastroesophageal_Junction	ENSG00000100991	T	3.78643e-05	-0.146346	2.21791e-05	C	+	20	33903636	TRPC4AP	0
20:33905619:A:G	GTEx/v8	Esophagus_Gastroesophageal_Junction	ENSG00000100991	A	3.78643e-05	-0.146346	2.21791e-05	G	+	20	33905619	TRPC4AP	0
20:33905904:A:C	GTEx/v8	Esophagus_Gastroesophageal_Junction	ENSG00000100991	A	3.78643e-05	-0.146346	2.21791e-05	C	+	20	33905904	TRPC4AP	0
15:58303165:C:T	GTEx/v7	Artery_Tibial	ENSG00000128918	T	3.78825e-05	0.1874	0.00084415	T	+	15	58303165	ALDH1A2	0
20:34105634:C:T	GTEx/v7	Adipose_Subcutaneous	ENSG00000088298	T	3.78915e-05	-0.160408	9.65289e-11	C	+	20	34105634	EDEM2	0
20:33799280:G:T	GTEx/v7	Testis	ENSG00000088298	G	3.7898e-05	-0.191568	0.000421184	T	+	20	33799280	EDEM2	0
20:33956004:A:T	GTEx/v8	Esophagus_Mucosa	ENSG00000125998	T	3.79345e-05	0.116104	7.24868e-31	T	+	20	33956004	FAM83C	0
20:33958253:A:T	GTEx/v8	Esophagus_Mucosa	ENSG00000125998	T	3.79345e-05	0.116104	7.24868e-31	T	+	20	33958253	FAM83C	0
20:33983485:A:G	GTEx/v8	Esophagus_Mucosa	ENSG00000125998	G	3.79345e-05	0.116104	7.24868e-31	G	+	20	33983485	FAM83C	0
20:33985057:A:G	GTEx/v8	Esophagus_Mucosa	ENSG00000125998	G	3.79345e-05	0.116104	7.24868e-31	G	+	20	33985057	FAM83C	0
20:33963984:G:GC	GTEx/v8	Brain_Cortex	ENSG00000125965	G	3.79536e-05	-0.375176	0.00451042	G	-	20	33963984	GDF5	0
20:33927006:A:C	GTEx/v8	Esophagus_Mucosa	ENSG00000125998	C	3.79705e-05	-0.114983	7.24868e-31	A	+	20	33927006	FAM83C	0
20:33896262:C:G	GTEx/v8	Esophagus_Gastroesophageal_Junction	ENSG00000100991	G	3.80167e-05	-0.146077	2.21791e-05	C	+	20	33896262	TRPC4AP	0
20:33956004:A:T	GTEx/v8	Muscle_Skeletal	ENSG00000214078	T	3.80191e-05	0.14016	4.5436e-91	T	+	20	33956004	CPNE1	0
20:33958253:A:T	GTEx/v8	Muscle_Skeletal	ENSG00000214078	T	3.80191e-05	0.14016	4.5436e-91	T	+	20	33958253	CPNE1	0
20:33983485:A:G	GTEx/v8	Muscle_Skeletal	ENSG00000214078	G	3.80191e-05	0.14016	4.5436e-91	G	+	20	33983485	CPNE1	0
20:33985057:A:G	GTEx/v8	Muscle_Skeletal	ENSG00000214078	G	3.80191e-05	0.14016	4.5436e-91	G	+	20	33985057	CPNE1	0
19:10793749:A:G	GTEx/v8	Whole_Blood	ENSG00000129347	G	3.80375e-05	0.0672563	1.85352e-14	A	-	19	10793749	KRI1	0
20:34135629:A:G	GTEx/v8	Colon_Transverse	ENSG00000126001	G	3.80478e-05	-0.178034	0.00136925	G	-	20	34135629	CEP250	0
19:10767790:A:G	GTEx/v7	Nerve_Tibial	ENSG00000129347	A	3.80657e-05	0.159396	1.67974e-46	G	-	19	10767790	KRI1	0
20:33882720:A:G	BIOSQTL	BIOS_eQTL_geneLevel	ENSG00000125991	A	3.80851e-05	-4.11873	0.0229424	A	-	20	33882720	ERGIC3	0
20:34068695:A:G	GTEx/v8	Adipose_Subcutaneous	ENSG00000088298	A	3.81381e-05	-0.135824	1.1604e-15	G	+	20	34068695	EDEM2	0
20:33997734:A:G	GTEx/v7	Artery_Tibial	ENSG00000101019	A	3.81674e-05	0.138805	0.00109716	A	+	20	33997734	UQCC1	0
20:34070056:T:TTTTG	GTEx/v7	Pituitary	ENSG00000214078	T	3.81961e-05	-0.408978	4.72485e-28	TTTTG	+	20	34070056	CPNE1	0
20:33799280:G:T	GTEx/v7	Lung	ENSG00000125965	G	3.82016e-05	-0.188935	7.71926e-05	T	+	20	33799280	GDF5	0
15:58312096:A:G	GTEx/v8	Artery_Tibial	ENSG00000128918	A	3.82217e-05	-0.137941	0.00772946	G	+	15	58312096	ALDH1A2	0
20:34043946:C:T	GTEx/v8	Brain_Hippocampus	ENSG00000125991	T	3.82885e-05	-0.253868	5.94598e-07	T	-	20	34043946	ERGIC3	0
20:34045191:A:G	GTEx/v8	Brain_Hippocampus	ENSG00000125991	A	3.82885e-05	0.253868	5.94598e-07	G	-	20	34045191	ERGIC3	0
20:34045392:C:G	GTEx/v8	Brain_Hippocampus	ENSG00000125991	G	3.82885e-05	-0.253868	5.94598e-07	G	-	20	34045392	ERGIC3	0
20:34045513:A:G	GTEx/v8	Brain_Hippocampus	ENSG00000125991	G	3.82885e-05	0.253868	5.94598e-07	A	-	20	34045513	ERGIC3	0
20:34045611:A:T	GTEx/v8	Brain_Hippocampus	ENSG00000125991	A	3.82885e-05	0.253868	5.94598e-07	T	-	20	34045611	ERGIC3	0
20:34046501:A:G	GTEx/v8	Brain_Hippocampus	ENSG00000125991	A	3.82885e-05	0.253868	5.94598e-07	G	-	20	34046501	ERGIC3	0
20:34047055:G:GT	GTEx/v8	Brain_Hippocampus	ENSG00000125991	GT	3.82885e-05	0.253868	5.94598e-07	G	-	20	34047055	ERGIC3	0
20:34048161:C:T	GTEx/v8	Brain_Hippocampus	ENSG00000125991	T	3.82885e-05	0.253868	5.94598e-07	C	-	20	34048161	ERGIC3	0
20:34048625:C:T	GTEx/v8	Brain_Hippocampus	ENSG00000125991	C	3.82885e-05	0.253868	5.94598e-07	T	-	20	34048625	ERGIC3	0
20:34048661:C:T	GTEx/v8	Brain_Hippocampus	ENSG00000125991	T	3.82885e-05	0.253868	5.94598e-07	C	-	20	34048661	ERGIC3	0
20:34054409:C:T	GTEx/v8	Brain_Hippocampus	ENSG00000125991	T	3.82885e-05	0.253868	5.94598e-07	C	-	20	34054409	ERGIC3	0
20:34055453:A:AG	GTEx/v8	Brain_Hippocampus	ENSG00000125991	A	3.82885e-05	0.253868	5.94598e-07	AG	-	20	34055453	ERGIC3	0
20:34055706:C:T	GTEx/v8	Brain_Hippocampus	ENSG00000125991	C	3.82885e-05	0.253868	5.94598e-07	T	-	20	34055706	ERGIC3	0
20:34056952:C:T	GTEx/v8	Brain_Hippocampus	ENSG00000125991	C	3.82885e-05	0.253868	5.94598e-07	T	-	20	34056952	ERGIC3	0
20:34059337:C:T	GTEx/v8	Brain_Hippocampus	ENSG00000125991	C	3.82885e-05	0.253868	5.94598e-07	T	-	20	34059337	ERGIC3	0
20:34060286:C:T	GTEx/v8	Brain_Hippocampus	ENSG00000125991	C	3.82885e-05	0.253868	5.94598e-07	T	-	20	34060286	ERGIC3	0
20:34063095:C:T	GTEx/v8	Brain_Hippocampus	ENSG00000125991	T	3.82885e-05	0.253868	5.94598e-07	C	-	20	34063095	ERGIC3	0
20:34063865:A:G	GTEx/v8	Brain_Hippocampus	ENSG00000125991	A	3.82885e-05	-0.253868	5.94598e-07	A	-	20	34063865	ERGIC3	0
20:34065125:A:G	GTEx/v8	Brain_Hippocampus	ENSG00000125991	G	3.82885e-05	0.253868	5.94598e-07	A	-	20	34065125	ERGIC3	0
20:34065195:A:G	GTEx/v8	Brain_Hippocampus	ENSG00000125991	G	3.82885e-05	0.253868	5.94598e-07	A	-	20	34065195	ERGIC3	0
20:34066312:C:T	GTEx/v8	Brain_Hippocampus	ENSG00000125991	C	3.82885e-05	0.253868	5.94598e-07	T	-	20	34066312	ERGIC3	0
20:34066645:C:T	GTEx/v8	Brain_Hippocampus	ENSG00000125991	C	3.82885e-05	0.253868	5.94598e-07	T	-	20	34066645	ERGIC3	1
20:34073379:A:G	GTEx/v8	Brain_Hippocampus	ENSG00000125991	G	3.82885e-05	-0.253868	5.94598e-07	G	-	20	34073379	ERGIC3	0
20:34075687:G:T	GTEx/v8	Brain_Hippocampus	ENSG00000125991	G	3.82885e-05	0.253868	5.94598e-07	T	-	20	34075687	ERGIC3	0
20:34075688:C:T	GTEx/v8	Brain_Hippocampus	ENSG00000125991	C	3.82885e-05	0.253868	5.94598e-07	T	-	20	34075688	ERGIC3	0
20:34076780:A:G	GTEx/v8	Brain_Hippocampus	ENSG00000125991	G	3.82885e-05	0.253868	5.94598e-07	A	-	20	34076780	ERGIC3	0
20:34077848:A:G	GTEx/v8	Brain_Hippocampus	ENSG00000125991	A	3.82885e-05	0.253868	5.94598e-07	G	-	20	34077848	ERGIC3	0
20:34079494:C:T	GTEx/v8	Brain_Hippocampus	ENSG00000125991	C	3.82885e-05	0.253868	5.94598e-07	T	-	20	34079494	ERGIC3	0
20:34096725:A:G	GTEx/v8	Brain_Hippocampus	ENSG00000125991	G	3.82885e-05	0.253868	5.94598e-07	A	-	20	34096725	ERGIC3	0
20:34097353:C:T	GTEx/v8	Brain_Hippocampus	ENSG00000125991	C	3.82885e-05	0.253868	5.94598e-07	T	-	20	34097353	ERGIC3	0
20:34101821:A:G	GTEx/v8	Brain_Hippocampus	ENSG00000125991	G	3.82885e-05	0.253868	5.94598e-07	A	-	20	34101821	ERGIC3	0
20:34109427:A:G	GTEx/v8	Brain_Hippocampus	ENSG00000125991	A	3.82885e-05	-0.253868	5.94598e-07	A	-	20	34109427	ERGIC3	0
20:33819415:A:G	GTEx/v8	Pituitary	ENSG00000125965	G	3.83379e-05	0.248307	1.85482e-11	A	-	20	33819415	GDF5	0
19:10756432:A:G	BRAINEAC	THAL	ENSG00000079999	NA	3.83446e-05	4.27374	0.0130444	G	NA	19	10756432	KEAP1	0
20:33972948:A:G	GTEx/v7	Brain_Putamen_basal_ganglia	ENSG00000125965	A	3.83543e-05	-0.508886	0.000719957	A	-	20	33972948	GDF5	0
20:33997734:A:G	GTEx/v7	Heart_Atrial_Appendage	ENSG00000101019	A	3.83616e-05	0.143828	0.00642006	A	+	20	33997734	UQCC1	0
20:34043946:C:T	GTEx/v8	Brain_Caudate_basal_ganglia	ENSG00000125991	T	3.83789e-05	-0.21349	1.32409e-05	T	-	20	34043946	ERGIC3	0
20:34045392:C:G	GTEx/v8	Brain_Caudate_basal_ganglia	ENSG00000125991	G	3.83789e-05	-0.21349	1.32409e-05	G	-	20	34045392	ERGIC3	0
20:34052273:A:G	GTEx/v8	Brain_Caudate_basal_ganglia	ENSG00000125991	G	3.83789e-05	-0.21349	1.32409e-05	G	-	20	34052273	ERGIC3	0
20:34052604:A:G	GTEx/v8	Brain_Caudate_basal_ganglia	ENSG00000125991	A	3.83789e-05	-0.21349	1.32409e-05	A	-	20	34052604	ERGIC3	0
20:34052676:C:G	GTEx/v8	Brain_Caudate_basal_ganglia	ENSG00000125991	C	3.83789e-05	-0.21349	1.32409e-05	C	-	20	34052676	ERGIC3	0
20:34059675:A:G	GTEx/v8	Brain_Caudate_basal_ganglia	ENSG00000125991	A	3.83789e-05	-0.21349	1.32409e-05	A	-	20	34059675	ERGIC3	0
20:34062642:C:T	GTEx/v8	Brain_Caudate_basal_ganglia	ENSG00000125991	C	3.83789e-05	-0.21349	1.32409e-05	C	-	20	34062642	ERGIC3	0
20:34062710:C:T	GTEx/v8	Brain_Caudate_basal_ganglia	ENSG00000125991	C	3.83789e-05	-0.21349	1.32409e-05	C	-	20	34062710	ERGIC3	0
20:34063865:A:G	GTEx/v8	Brain_Caudate_basal_ganglia	ENSG00000125991	A	3.83789e-05	-0.21349	1.32409e-05	A	-	20	34063865	ERGIC3	0
20:34066346:C:T	GTEx/v8	Brain_Caudate_basal_ganglia	ENSG00000125991	T	3.83789e-05	-0.21349	1.32409e-05	T	-	20	34066346	ERGIC3	0
20:34073379:A:G	GTEx/v8	Brain_Caudate_basal_ganglia	ENSG00000125991	G	3.83789e-05	-0.21349	1.32409e-05	G	-	20	34073379	ERGIC3	0
20:34088764:A:G	GTEx/v8	Brain_Caudate_basal_ganglia	ENSG00000125991	G	3.83789e-05	-0.21349	1.32409e-05	G	-	20	34088764	ERGIC3	0
20:34107160:C:G	GTEx/v8	Brain_Caudate_basal_ganglia	ENSG00000125991	C	3.83789e-05	0.21349	1.32409e-05	G	-	20	34107160	ERGIC3	0
20:34109427:A:G	GTEx/v8	Brain_Caudate_basal_ganglia	ENSG00000125991	A	3.83789e-05	-0.21349	1.32409e-05	A	-	20	34109427	ERGIC3	0
20:33987298:C:T	GTEx/v8	Esophagus_Mucosa	ENSG00000125998	C	3.83794e-05	0.115894	7.24868e-31	C	+	20	33987298	FAM83C	0
20:33995945:A:T	GTEx/v8	Esophagus_Mucosa	ENSG00000125998	A	3.83794e-05	0.115894	7.24868e-31	A	+	20	33995945	FAM83C	0
20:34001250:A:G	GTEx/v8	Esophagus_Mucosa	ENSG00000125998	A	3.83794e-05	0.115894	7.24868e-31	A	+	20	34001250	FAM83C	0
20:34175783:A:G	GTEx/v8	Artery_Tibial	ENSG00000088367	A	3.84349e-05	-0.118844	1.69076e-23	A	-	20	34175783	EPB41L1	0
20:33819415:A:G	GTEx/v8	Adipose_Subcutaneous	ENSG00000088298	G	3.84956e-05	-0.105725	1.1604e-15	A	+	20	33819415	EDEM2	0
20:33927006:A:C	GTEx/v8	Artery_Aorta	ENSG00000101019	C	3.8508e-05	-0.100001	0.000752284	A	+	20	33927006	UQCC1	0
20:33931344:A:G	GTEx/v8	Artery_Aorta	ENSG00000101019	G	3.8508e-05	0.100001	0.000752284	G	+	20	33931344	UQCC1	0
20:33913322:G:T	GTEx/v7	Artery_Tibial	ENSG00000101019	T	3.85102e-05	-0.136291	0.00109716	G	+	20	33913322	UQCC1	0
19:10770292:A:G	GTEx/v8	Adipose_Subcutaneous	ENSG00000079805	G	3.8584e-05	0.107519	5.39957e-09	A	-	19	10770292	DNM2	0
20:33971914:C:T	GTEx/v8	Esophagus_Muscularis	ENSG00000101019	T	3.86013e-05	0.097163	0.00264812	T	+	20	33971914	UQCC1	0
19:10770292:A:G	GTEx/v7	Adipose_Subcutaneous	ENSG00000079805	G	3.86209e-05	0.126265	0.00041141	A	-	19	10770292	DNM2	0
20:34153341:C:T	GTEx/v8	Ovary	ENSG00000214078	C	3.86332e-05	0.402616	5.00973e-14	C	+	20	34153341	CPNE1	0
6:44708416:A:G	GTEx/v8	Esophagus_Muscularis	ENSG00000196284	A	3.86843e-05	0.193688	5.41631e-11	G	-	6	44708416	SUPT3H	0
20:33887983:A:G	GTEx/v8	Muscle_Skeletal	ENSG00000214078	A	3.87081e-05	-0.149166	4.5436e-91	G	+	20	33887983	CPNE1	0
20:33909245:A:G	GTEx/v8	Prostate	ENSG00000214078	A	3.87138e-05	-0.293204	1.47196e-31	G	+	20	33909245	CPNE1	0
20:33987576:A:G	GTEx/v7	Skin_Not_Sun_Exposed_Suprapubic	ENSG00000214078	A	3.87184e-05	0.245328	8.84118e-83	A	+	20	33987576	CPNE1	0
20:34036865:A:G	GTEx/v8	Brain_Cerebellum	ENSG00000214078	G	3.87203e-05	0.231105	1.80025e-14	G	+	20	34036865	CPNE1	0
20:34037523:A:G	GTEx/v8	Brain_Cerebellum	ENSG00000214078	A	3.87203e-05	0.231105	1.80025e-14	A	+	20	34037523	CPNE1	0
20:34061578:C:T	GTEx/v8	Pancreas	ENSG00000088298	T	3.87304e-05	-0.203469	1.69446e-34	T	-	20	34061578	EDEM2	0
20:34007663:A:T	GTEx/v8	Adipose_Visceral_Omentum	ENSG00000214078	A	3.87421e-05	-0.232568	6.92181e-101	T	+	20	34007663	CPNE1	0
20:34074831:A:G	GTEx/v8	Colon_Transverse	ENSG00000126001	A	3.8749e-05	-0.180819	0.00136925	A	-	20	34074831	CEP250	0
20:34080675:C:T	GTEx/v8	Colon_Transverse	ENSG00000126001	T	3.8749e-05	-0.180819	0.00136925	T	-	20	34080675	CEP250	0
20:34138406:A:G	BIOSQTL	BIOS_eQTL_geneLevel	ENSG00000061656	A	3.87515e-05	-4.11479	0.0232678	G	+	20	34138406	SPAG4	0
20:33960486:C:T	GTEx/v8	Brain_Nucleus_accumbens_basal_ganglia	ENSG00000101019	C	3.876e-05	0.117445	0.0131511	C	+	20	33960486	UQCC1	0
20:33968067:C:T	GTEx/v8	Brain_Nucleus_accumbens_basal_ganglia	ENSG00000101019	C	3.876e-05	0.117445	0.0131511	C	+	20	33968067	UQCC1	0
20:33890061:A:G	GTEx/v8	Brain_Frontal_Cortex_BA9	ENSG00000101019	A	3.87692e-05	-0.133787	0.00108511	G	+	20	33890061	UQCC1	0
20:33969530:C:T	GTEx/v8	Cells_Cultured_fibroblasts	ENSG00000088298	T	3.8781e-05	0.14012	7.22095e-08	T	+	20	33969530	EDEM2	0
20:33925094:C:T	GTEx/v8	Esophagus_Muscularis	ENSG00000101019	C	3.87818e-05	-0.0966278	0.00264812	T	+	20	33925094	UQCC1	0
15:58333769:A:G	GTEx/v8	Artery_Tibial	ENSG00000128918	G	3.8798e-05	-0.136403	0.00772946	A	+	15	58333769	ALDH1A2	0
20:33933846:C:T	GTEx/v8	Cells_Cultured_fibroblasts	ENSG00000242372	C	3.88193e-05	0.0633098	1.89473e-05	C	+	20	33933846	EIF6	0
20:33934301:C:T	GTEx/v8	Cells_Cultured_fibroblasts	ENSG00000242372	C	3.88193e-05	0.0633098	1.89473e-05	C	+	20	33934301	EIF6	0
20:34158394:A:G	GTEx/v8	Muscle_Skeletal	ENSG00000244005	A	3.8843e-05	-0.108214	4.73296e-05	A	-	20	34158394	NFS1	0
20:34025756:A:G	GTEx/v7	Adipose_Subcutaneous	ENSG00000088298	G	3.88473e-05	-0.146858	9.65289e-11	A	+	20	34025756	EDEM2	1
20:34030425:C:T	GTEx/v7	Heart_Atrial_Appendage	ENSG00000125965	T	3.88536e-05	0.322559	0.000804179	C	-	20	34030425	GDF5	0
19:10745764:C:T	GTEx/v8	Adrenal_Gland	ENSG00000129353	C	3.88637e-05	-0.260342	1.61246e-05	T	+	19	10745764	SLC44A2	0
20:33894091:A:G	GTEx/v7	Heart_Atrial_Appendage	ENSG00000101019	G	3.88721e-05	-0.151166	0.00642006	A	+	20	33894091	UQCC1	0
20:33880729:A:C	GTEx/v8	Esophagus_Gastroesophageal_Junction	ENSG00000100991	C	3.88869e-05	-0.140246	2.21791e-05	A	+	20	33880729	TRPC4AP	0
20:33971914:C:T	GTEx/v8	Muscle_Skeletal	ENSG00000214078	T	3.88965e-05	0.141363	4.5436e-91	T	+	20	33971914	CPNE1	0
20:34022387:A:C	EyeGEx	EyeGEx	ENSG00000214078	C	3.88971e-05	-0.305061	0.0107104	A	+	20	34022387	CPNE1	1
9:116918675:A:G	GTEx/v7	Nerve_Tibial	ENSG00000196739	G	3.89198e-05	-0.163114	2.53182e-06	G	-	9	116918675	COL27A1	0
20:33982846:A:G	GTEx/v7	Heart_Atrial_Appendage	ENSG00000101019	A	3.8944e-05	0.149066	0.00642006	A	+	20	33982846	UQCC1	0
20:33898420:A:G	GTEx/v7	Colon_Sigmoid	ENSG00000125965	A	3.89585e-05	0.419101	0.000858987	G	-	20	33898420	GDF5	0
20:34186331:A:G	GTEx/v7	Esophagus_Mucosa	ENSG00000088367	A	3.89769e-05	-0.20487	5.52744e-24	G	+	20	34186331	EPB41L1	0
6:33194717:C:T	GTEx/v8	Muscle_Skeletal	ENSG00000030110	T	3.89903e-05	-0.199767	2.43021e-138	C	+	6	33194717	BAK1	0
19:10764914:A:G	BRAINEAC	THAL	ENSG00000079999	NA	3.89923e-05	4.26945	0.0130444	G	NA	19	10764914	KEAP1	1
20:34153856:A:C	GTEx/v7	Pituitary	ENSG00000126001	C	3.89997e-05	-0.376474	0.013722	A	+	20	34153856	CEP250	0
20:34019579:C:T	GTEx/v7	Brain_Caudate_basal_ganglia	ENSG00000101019	T	3.90109e-05	-0.209714	0.00820427	C	+	20	34019579	UQCC1	0
20:34135629:A:G	GTEx/v8	Brain_Anterior_cingulate_cortex_BA24	ENSG00000125991	G	3.90288e-05	-0.370321	0.00684934	G	-	20	34135629	ERGIC3	0
20:34152018:A:T	PsychENCODE	PsychENCODE_eQTLs	ENSG00000125965	T	3.90357e-05	0.0952838	0.00368406	A	-	20	34152018	GDF5	0
15:58276747:A:C	GTEx/v7	Artery_Tibial	ENSG00000128918	A	3.90542e-05	-0.189947	0.00084415	C	+	15	58276747	ALDH1A2	0
20:34061578:C:T	GTEx/v7	Esophagus_Mucosa	ENSG00000101019	C	3.90712e-05	-0.157541	1.75771e-17	T	+	20	34061578	UQCC1	0
20:34099789:A:G	GTEx/v7	Esophagus_Mucosa	ENSG00000101019	G	3.90712e-05	-0.157541	1.75771e-17	A	+	20	34099789	UQCC1	0
19:10804389:C:T	BRAINEAC	OCTX	ENSG00000127445	NA	3.90917e-05	4.26246	0.0322333	T	NA	19	10804389	PIN1	0
20:34180535:A:G	GTEx/v7	Esophagus_Mucosa	ENSG00000126001	A	3.91032e-05	-0.178818	0.000124748	A	-	20	34180535	CEP250	0
15:58347260:C:T	GTEx/v7	Artery_Tibial	ENSG00000128918	C	3.91248e-05	-0.186602	0.00084415	T	+	15	58347260	ALDH1A2	0
20:34068695:A:G	GTEx/v7	Brain_Nucleus_accumbens_basal_ganglia	ENSG00000126001	A	3.9125e-05	-0.465186	1.76068e-05	G	+	20	34068695	CEP250	0
20:34082050:C:CT	GTEx/v7	Brain_Nucleus_accumbens_basal_ganglia	ENSG00000126001	CT	3.9125e-05	-0.465186	1.76068e-05	C	+	20	34082050	CEP250	0
20:34087309:C:G	GTEx/v7	Brain_Nucleus_accumbens_basal_ganglia	ENSG00000126001	G	3.9125e-05	-0.465186	1.76068e-05	C	+	20	34087309	CEP250	0
20:34096385:A:G	GTEx/v7	Brain_Nucleus_accumbens_basal_ganglia	ENSG00000126001	A	3.9125e-05	-0.465186	1.76068e-05	G	+	20	34096385	CEP250	0
20:34005214:C:T	GTEx/v8	Esophagus_Muscularis	ENSG00000101019	T	3.91256e-05	0.0961219	0.00264812	T	+	20	34005214	UQCC1	0
20:34179409:T:TA	GTEx/v8	Stomach	ENSG00000101019	T	3.91267e-05	0.179472	1.38489e-10	T	+	20	34179409	UQCC1	0
20:34017944:C:G	GTEx/v7	Muscle_Skeletal	ENSG00000214078	G	3.91307e-05	-0.189694	1.32185e-62	C	+	20	34017944	CPNE1	0
6:44693707:C:G	GTEx/v8	Brain_Hippocampus	ENSG00000196284	G	3.91339e-05	-0.448858	0.000265404	C	+	6	44693707	SUPT3H	0
6:44696401:A:G	GTEx/v8	Brain_Hippocampus	ENSG00000196284	G	3.91339e-05	-0.448858	0.000265404	A	+	6	44696401	SUPT3H	0
6:44699354:C:G	GTEx/v8	Brain_Hippocampus	ENSG00000196284	G	3.91339e-05	-0.448858	0.000265404	C	+	6	44699354	SUPT3H	0
6:44700714:A:G	GTEx/v8	Brain_Hippocampus	ENSG00000196284	A	3.91339e-05	-0.448858	0.000265404	G	+	6	44700714	SUPT3H	0
20:34023962:A:G	GTEx/v8	Esophagus_Mucosa	ENSG00000125998	G	3.9135e-05	0.121752	7.24868e-31	G	+	20	34023962	FAM83C	1
20:33898420:A:G	GTEx/v7	Muscle_Skeletal	ENSG00000101000	A	3.91432e-05	-0.176001	1.02287e-09	G	+	20	33898420	PROCR	0
20:34005240:C:T	GTEx/v8	Artery_Aorta	ENSG00000171222	C	3.91539e-05	-0.128787	4.83704e-16	C	-	20	34005240	SCAND1	0
20:33923001:G:T	GTEx/v7	Testis	ENSG00000214078	G	3.91771e-05	-0.30638	2.51945e-49	T	+	20	33923001	CPNE1	0
20:33880781:C:CTAAG	GTEx/v8	Esophagus_Mucosa	ENSG00000126001	CTAAG	3.92025e-05	0.134587	1.37416e-22	C	-	20	33880781	CEP250	0
15:58348173:A:G	GTEx/v7	Artery_Tibial	ENSG00000128918	A	3.92258e-05	-0.183096	0.00084415	G	+	15	58348173	ALDH1A2	0
19:10767790:A:G	BRAINEAC	THAL	ENSG00000079999	NA	3.92506e-05	4.26775	0.0130444	G	NA	19	10767790	KEAP1	0
20:33847253:C:T	GTEx/v7	Skin_Not_Sun_Exposed_Suprapubic	ENSG00000088298	T	3.92534e-05	-0.197679	6.86291e-06	C	+	20	33847253	EDEM2	0
19:10756432:A:G	BRAINEAC	THAL	ENSG00000196361	NA	3.92643e-05	4.26766	0.00612924	G	NA	19	10756432	ELAVL3	0
19:10748121:C:T	GTEx/v8	Skin_Sun_Exposed_Lower_leg	ENSG00000127616	T	3.9266e-05	0.081274	1.44213e-25	C	-	19	10748121	SMARCA4	0
20:33890061:A:G	GTEx/v8	Artery_Tibial	ENSG00000214078	A	3.93118e-05	-0.175879	2.10907e-130	G	+	20	33890061	CPNE1	0
20:34150145:A:G	GTEx/v7	Brain_Nucleus_accumbens_basal_ganglia	ENSG00000126001	G	3.93373e-05	-0.431009	1.76068e-05	A	+	20	34150145	CEP250	0
19:10750738:G:T	BRAINEAC	FCTX	ENSG00000180739	NA	3.93533e-05	-4.26322	0.00263445	T	NA	19	10750738	S1PR5	0
19:10750738:G:T	BRAINEAC	aveALL	ENSG00000180739	NA	3.93533e-05	-4.26322	0.00263445	T	NA	19	10750738	S1PR5	0
20:33974051:C:T	GTEx/v7	Heart_Atrial_Appendage	ENSG00000101019	C	3.94045e-05	0.146	0.00642006	C	+	20	33974051	UQCC1	0
20:33982846:A:G	GTEx/v8	Nerve_Tibial	ENSG00000125991	A	3.94336e-05	-0.0988254	9.03608e-13	A	-	20	33982846	ERGIC3	0
20:34005214:C:T	GTEx/v8	Testis	ENSG00000126001	T	3.94636e-05	-0.139006	1.14028e-15	T	-	20	34005214	CEP250	0
20:33974051:C:T	GTEx/v7	Colon_Sigmoid	ENSG00000125965	C	3.94653e-05	-0.386338	0.000858987	C	-	20	33974051	GDF5	0
20:33894091:A:G	GTEx/v8	Testis	ENSG00000204183	G	3.94808e-05	0.267922	0.00675264	A	-	20	33894091	GDF5OS	0
20:33912371:C:T	GTEx/v7	Adipose_Subcutaneous	ENSG00000214078	C	3.94817e-05	-0.252603	3.20007e-86	T	+	20	33912371	CPNE1	0
20:34013252:A:G	GTEx/v8	Testis	ENSG00000204183	A	3.94829e-05	0.278466	0.00675264	G	-	20	34013252	GDF5OS	0
20:33912180:A:C	GTEx/v8	Pancreas	ENSG00000101000	C	3.94888e-05	0.318757	2.46288e-29	A	-	20	33912180	PROCR	0
20:33894091:A:G	GTEx/v8	Skin_Sun_Exposed_Lower_leg	ENSG00000214078	G	3.95038e-05	-0.1852	1.13598e-147	A	+	20	33894091	CPNE1	0
19:10750738:G:T	BRAINEAC	THAL	ENSG00000079999	NA	3.95169e-05	4.26602	0.0130444	T	NA	19	10750738	KEAP1	0
19:10804389:C:T	BRAINEAC	FCTX	ENSG00000180739	NA	3.95171e-05	-4.26216	0.00263445	T	NA	19	10804389	S1PR5	0
19:10804389:C:T	BRAINEAC	aveALL	ENSG00000180739	NA	3.95171e-05	-4.26216	0.00263445	T	NA	19	10804389	S1PR5	0
20:34156012:A:C	GTEx/v7	Testis	ENSG00000131069	C	3.95272e-05	0.273209	0.0316103	A	-	20	34156012	ACSS2	0
19:10805160:C:T	BRAINEAC	THAL	ENSG00000196361	NA	3.95303e-05	4.26593	0.00615765	T	NA	19	10805160	ELAVL3	0
20:34001250:A:G	GTEx/v7	Esophagus_Mucosa	ENSG00000214078	A	3.95426e-05	0.2641	2.57237e-93	A	+	20	34001250	CPNE1	0
9:116914715:C:T	GTEx/v8	Nerve_Tibial	ENSG00000196739	C	3.95841e-05	-0.126612	6.53897e-06	C	-	9	116914715	COL27A1	0
20:33847253:C:T	BIOSQTL	BIOS_eQTL_geneLevel	ENSG00000088298	C	3.96002e-05	4.10997	0.023844	C	+	20	33847253	EDEM2	0
20:33970462:A:G	GTEx/v7	Heart_Atrial_Appendage	ENSG00000101019	G	3.96032e-05	0.158786	0.00642006	G	+	20	33970462	UQCC1	0
20:33925843:A:C	GTEx/v8	Adrenal_Gland	ENSG00000101019	A	3.96278e-05	-0.222072	0.0110158	C	+	20	33925843	UQCC1	1
20:34073176:C:G	GTEx/v7	Esophagus_Gastroesophageal_Junction	ENSG00000214078	G	3.96429e-05	-0.389103	3.86793e-39	C	+	20	34073176	CPNE1	0
20:33936338:A:G	GTEx/v7	Skin_Not_Sun_Exposed_Suprapubic	ENSG00000100991	A	3.96776e-05	0.128231	0.00639407	A	+	20	33936338	TRPC4AP	0
20:34181553:A:G	GTEx/v8	Brain_Spinal_cord_cervical_c-1	ENSG00000214078	A	3.97232e-05	0.556129	7.09093e-15	A	+	20	34181553	CPNE1	0
20:34186331:A:G	GTEx/v8	Brain_Spinal_cord_cervical_c-1	ENSG00000214078	A	3.97232e-05	-0.556129	7.09093e-15	G	+	20	34186331	CPNE1	0
20:34175783:A:G	GTEx/v7	Esophagus_Mucosa	ENSG00000088367	A	3.97243e-05	0.206023	5.52744e-24	A	+	20	34175783	EPB41L1	0
20:34163526:A:G	BIOSQTL	BIOS_eQTL_geneLevel	ENSG00000061656	G	3.97376e-05	-4.10899	0.0239034	A	+	20	34163526	SPAG4	0
20:34161966:C:T	BIOSQTL	BIOS_eQTL_geneLevel	ENSG00000061656	C	3.98065e-05	-4.10851	0.0239503	T	+	20	34161966	SPAG4	0
20:34152018:A:T	GTEx/v8	Ovary	ENSG00000214078	A	3.9823e-05	0.405807	5.00973e-14	A	+	20	34152018	CPNE1	0
20:34023219:C:T	GTEx/v8	Brain_Frontal_Cortex_BA9	ENSG00000125965	T	3.98246e-05	0.363787	0.010051	C	-	20	34023219	GDF5	0
20:33925843:A:C	GTEx/v8	Cells_Cultured_fibroblasts	ENSG00000242372	A	3.98262e-05	-0.0626322	1.89473e-05	C	+	20	33925843	EIF6	1
20:34013252:A:G	GTEx/v8	Nerve_Tibial	ENSG00000125991	A	3.98411e-05	0.0993742	9.03608e-13	G	-	20	34013252	ERGIC3	0
15:58326834:C:G	GTEx/v7	Artery_Tibial	ENSG00000128918	G	3.98539e-05	-0.180275	0.00084415	C	+	15	58326834	ALDH1A2	0
20:33963984:G:GC	GTEx/v8	Brain_Nucleus_accumbens_basal_ganglia	ENSG00000101019	G	3.98553e-05	0.116612	0.0131511	G	+	20	33963984	UQCC1	0
20:34068160:A:G	GTEx/v7	Nerve_Tibial	ENSG00000125991	G	3.98602e-05	0.159566	1.39117e-05	A	-	20	34068160	ERGIC3	0
20:34023962:A:G	GTEx/v8	Colon_Transverse	ENSG00000214078	G	3.98732e-05	0.23843	2.39554e-84	G	+	20	34023962	CPNE1	1
20:33980860:C:T	GTEx/v8	Esophagus_Mucosa	ENSG00000126001	C	3.99435e-05	-0.136881	1.37416e-22	C	-	20	33980860	CEP250	0
20:34008623:A:G	GTEx/v7	Brain_Caudate_basal_ganglia	ENSG00000101019	A	3.99579e-05	0.205546	0.00820427	A	+	20	34008623	UQCC1	0
20:33939973:C:G	GTEx/v8	Nerve_Tibial	ENSG00000125991	C	3.99675e-05	-0.0986485	9.03608e-13	C	-	20	33939973	ERGIC3	0
20:33943281:C:T	GTEx/v8	Nerve_Tibial	ENSG00000125991	T	3.99675e-05	-0.0986485	9.03608e-13	T	-	20	33943281	ERGIC3	0
20:33958127:C:G	GTEx/v8	Nerve_Tibial	ENSG00000125991	G	3.99675e-05	-0.0986485	9.03608e-13	G	-	20	33958127	ERGIC3	0
20:33996433:C:T	GTEx/v7	Artery_Tibial	ENSG00000101019	C	3.99691e-05	0.13847	0.00109716	C	+	20	33996433	UQCC1	0
20:34004767:C:T	GTEx/v7	Colon_Transverse	ENSG00000101019	T	3.99896e-05	0.206261	0.00278534	T	+	20	34004767	UQCC1	0
20:34152018:A:T	GTEx/v8	Colon_Transverse	ENSG00000126001	A	4.00078e-05	-0.181036	0.00136925	A	-	20	34152018	CEP250	0
20:34158394:A:G	GTEx/v8	Colon_Transverse	ENSG00000126001	A	4.00078e-05	-0.181036	0.00136925	A	-	20	34158394	CEP250	0
20:34159447:C:G	GTEx/v8	Colon_Transverse	ENSG00000126001	C	4.00078e-05	-0.181036	0.00136925	C	-	20	34159447	CEP250	0
20:34161966:C:T	GTEx/v8	Colon_Transverse	ENSG00000126001	T	4.00078e-05	-0.181036	0.00136925	T	-	20	34161966	CEP250	0
20:33799280:G:T	GTEx/v7	Skin_Sun_Exposed_Lower_leg	ENSG00000131067	G	4.00118e-05	-0.14834	6.56802e-06	T	+	20	33799280	GGT7	0
20:33985057:A:G	GTEx/v7	Muscle_Skeletal	ENSG00000101000	G	4.00127e-05	0.151684	1.02287e-09	G	+	20	33985057	PROCR	0
20:33960799:A:G	GTEx/v8	Muscle_Skeletal	ENSG00000244005	G	4.00182e-05	-0.094969	4.73296e-05	G	-	20	33960799	NFS1	0
20:33982435:A:G	GTEx/v8	Muscle_Skeletal	ENSG00000244005	A	4.00182e-05	-0.094969	4.73296e-05	A	-	20	33982435	NFS1	0
20:34029882:A:T	GTEx/v7	Stomach	ENSG00000214078	T	4.00372e-05	-0.313529	7.83023e-44	A	+	20	34029882	CPNE1	1
20:34006970:C:T	GTEx/v8	Testis	ENSG00000204183	C	4.00819e-05	-0.264184	0.00675264	C	-	20	34006970	GDF5OS	0
20:34008623:A:G	GTEx/v8	Testis	ENSG00000204183	A	4.00819e-05	-0.264184	0.00675264	A	-	20	34008623	GDF5OS	0
6:44701035:A:G	GTEx/v8	Muscle_Skeletal	ENSG00000196284	G	4.01192e-05	0.13778	1.19307e-07	A	-	6	44701035	SUPT3H	0
20:33977349:A:G	GTEx/v7	Heart_Atrial_Appendage	ENSG00000101019	A	4.01326e-05	0.14459	0.00642006	A	+	20	33977349	UQCC1	0
9:116941019:C:T	BIOSQTL	BIOS_eQTL_geneLevel	ENSG00000228278	T	4.01526e-05	4.10676	0.0242059	T	+	9	116941019	ORM2	0
20:34101153:A:G	GTEx/v8	Adipose_Subcutaneous	ENSG00000125991	A	4.01555e-05	-0.118304	0.00650288	G	+	20	34101153	ERGIC3	0
20:34056952:C:T	GTEx/v7	Adipose_Subcutaneous	ENSG00000088298	C	4.01671e-05	-0.15561	9.65289e-11	T	+	20	34056952	EDEM2	0
20:34063095:C:T	GTEx/v7	Adipose_Subcutaneous	ENSG00000088298	T	4.01671e-05	-0.15561	9.65289e-11	C	+	20	34063095	EDEM2	0
20:34077848:A:G	GTEx/v7	Adipose_Subcutaneous	ENSG00000088298	A	4.01671e-05	-0.15561	9.65289e-11	G	+	20	34077848	EDEM2	0
20:34079494:C:T	GTEx/v7	Adipose_Subcutaneous	ENSG00000088298	C	4.01671e-05	-0.15561	9.65289e-11	T	+	20	34079494	EDEM2	0
20:34004767:C:T	GTEx/v8	Colon_Transverse	ENSG00000214078	T	4.0183e-05	0.231774	2.39554e-84	T	+	20	34004767	CPNE1	0
20:33882720:A:G	GTEx/v8	Thyroid	ENSG00000078814	G	4.02236e-05	0.0915001	1.80951e-13	A	-	20	33882720	MYH7B	0
19:10744807:C:T	GTEx/v8	Skin_Sun_Exposed_Lower_leg	ENSG00000127616	T	4.02264e-05	0.077374	1.44213e-25	C	-	19	10744807	SMARCA4	0
20:34036699:A:C	GTEx/v8	Pancreas	ENSG00000088298	A	4.02528e-05	-0.203423	1.69446e-34	A	-	20	34036699	EDEM2	0
20:33960799:A:G	GTEx/v8	Esophagus_Muscularis	ENSG00000101019	G	4.02591e-05	0.0962279	0.00264812	G	+	20	33960799	UQCC1	0
20:33982435:A:G	GTEx/v8	Esophagus_Muscularis	ENSG00000101019	A	4.02591e-05	0.0962279	0.00264812	A	+	20	33982435	UQCC1	0
20:34108260:C:T	GTEx/v7	Esophagus_Gastroesophageal_Junction	ENSG00000214078	C	4.02908e-05	-0.349245	3.86793e-39	T	+	20	34108260	CPNE1	0
20:33880363:A:T	GTEx/v8	Esophagus_Muscularis	ENSG00000101460	T	4.02922e-05	0.10512	4.11462e-26	A	-	20	33880363	MAP1LC3A	0
19:10766798:A:C	GTEx/v8	Esophagus_Mucosa	ENSG00000129354	C	4.02999e-05	0.111054	1.18641e-15	A	-	19	10766798	AP1M2	0
20:33971914:C:T	GTEx/v8	Nerve_Tibial	ENSG00000125991	T	4.03047e-05	-0.0953382	9.03608e-13	T	-	20	33971914	ERGIC3	0
19:10793749:A:G	GTEx/v8	Skin_Sun_Exposed_Lower_leg	ENSG00000127616	G	4.03242e-05	0.0808462	1.44213e-25	A	-	19	10793749	SMARCA4	0
19:10808770:C:T	GTEx/v8	Skin_Sun_Exposed_Lower_leg	ENSG00000127616	T	4.03242e-05	0.0808462	1.44213e-25	C	-	19	10808770	SMARCA4	0
19:10770292:A:G	BRAINEAC	FCTX	ENSG00000180739	NA	4.03406e-05	-4.25688	0.00263445	A	NA	19	10770292	S1PR5	0
19:10770292:A:G	BRAINEAC	aveALL	ENSG00000180739	NA	4.03406e-05	-4.25688	0.00263445	A	NA	19	10770292	S1PR5	0
20:34016207:A:G	GTEx/v8	Pancreas	ENSG00000101019	A	4.03416e-05	-0.191359	4.03193e-06	G	+	20	34016207	UQCC1	0
20:34016249:A:G	GTEx/v8	Pancreas	ENSG00000101019	A	4.03416e-05	-0.191359	4.03193e-06	G	+	20	34016249	UQCC1	0
20:34008162:C:T	GTEx/v7	Heart_Atrial_Appendage	ENSG00000101019	C	4.03428e-05	-0.148854	0.00642006	T	+	20	34008162	UQCC1	0
20:34005214:C:T	GTEx/v8	Artery_Aorta	ENSG00000214078	T	4.03487e-05	0.203252	2.85054e-102	T	+	20	34005214	CPNE1	0
20:33896262:C:G	GTEx/v8	Muscle_Skeletal	ENSG00000214078	G	4.03783e-05	-0.140648	4.5436e-91	C	+	20	33896262	CPNE1	0
20:34019579:C:T	GTEx/v8	Brain_Frontal_Cortex_BA9	ENSG00000101019	C	4.03978e-05	0.133899	0.00108511	C	+	20	34019579	UQCC1	0
20:34154087:A:G	GTEx/v7	Brain_Anterior_cingulate_cortex_BA24	ENSG00000126001	G	4.04128e-05	-0.418717	4.96965e-05	A	+	20	34154087	CEP250	0
20:34154124:C:T	GTEx/v7	Brain_Anterior_cingulate_cortex_BA24	ENSG00000126001	C	4.04128e-05	-0.418717	4.96965e-05	T	+	20	34154124	CEP250	0
20:34154741:C:T	GTEx/v7	Brain_Anterior_cingulate_cortex_BA24	ENSG00000126001	T	4.04128e-05	-0.418717	4.96965e-05	C	+	20	34154741	CEP250	0
19:10759009:T:TG	GTEx/v7	Nerve_Tibial	ENSG00000129347	T	4.04205e-05	0.167387	1.67974e-46	TG	-	19	10759009	KRI1	0
20:33912371:C:T	GTEx/v7	Pituitary	ENSG00000125965	C	4.04273e-05	0.341236	0.00281095	T	-	20	33912371	GDF5	0
20:34150145:A:G	GTEx/v8	Ovary	ENSG00000214078	A	4.04371e-05	0.402528	5.00973e-14	A	+	20	34150145	CPNE1	0
20:34156012:A:C	GTEx/v8	Ovary	ENSG00000214078	C	4.04371e-05	-0.402528	5.00973e-14	A	+	20	34156012	CPNE1	0
20:34163526:A:G	GTEx/v8	Ovary	ENSG00000214078	A	4.04371e-05	0.402528	5.00973e-14	A	+	20	34163526	CPNE1	0
20:34075015:C:T	GTEx/v8	Adipose_Visceral_Omentum	ENSG00000101019	T	4.04942e-05	-0.124296	8.56498e-15	C	+	20	34075015	UQCC1	0
20:34023962:A:G	GTEx/v7	Nerve_Tibial	ENSG00000214078	A	4.05284e-05	-0.266115	4.93685e-92	G	+	20	34023962	CPNE1	1
20:34069370:A:G	GTEx/v7	Brain_Nucleus_accumbens_basal_ganglia	ENSG00000126001	G	4.05492e-05	-0.423757	1.76068e-05	A	+	20	34069370	CEP250	0
20:33887983:A:G	GTEx/v7	Breast_Mammary_Tissue	ENSG00000101019	A	4.05661e-05	-0.243424	0.000641334	G	+	20	33887983	UQCC1	0
20:34186331:A:G	GTEx/v7	Artery_Tibial	ENSG00000171222	A	4.05681e-05	0.0961652	3.1477e-05	G	-	20	34186331	SCAND1	0
6:44686304:C:G	DICE	T_CD8_naive	ENSG00000196284	C	4.05902e-05	0.702558	0.049	G	-	6	44686304	SUPT3H	0
20:33913322:G:T	GTEx/v7	Brain_Cerebellar_Hemisphere	ENSG00000126001	T	4.05919e-05	-0.356301	2.18452e-14	G	+	20	33913322	CEP250	0
19:10756399:C:T	BRAINEAC	FCTX	ENSG00000180739	NA	4.06107e-05	-4.25517	0.00263445	T	NA	19	10756399	S1PR5	0
19:10756399:C:T	BRAINEAC	aveALL	ENSG00000180739	NA	4.06107e-05	-4.25517	0.00263445	T	NA	19	10756399	S1PR5	0
20:34001541:C:G	GTEx/v7	Nerve_Tibial	ENSG00000214078	C	4.06342e-05	0.25418	4.93685e-92	C	+	20	34001541	CPNE1	0
20:33925843:A:C	GTEx/v7	Artery_Tibial	ENSG00000101019	A	4.0664e-05	-0.13918	0.00109716	C	+	20	33925843	UQCC1	1
19:10748121:C:T	GTEx/v8	Whole_Blood	ENSG00000129347	T	4.06862e-05	0.0668389	1.85352e-14	C	-	19	10748121	KRI1	0
20:33925094:C:T	GTEx/v7	Artery_Tibial	ENSG00000101019	C	4.06991e-05	-0.13691	0.00109716	T	+	20	33925094	UQCC1	0
20:34068382:C:G	GTEx/v7	Brain_Anterior_cingulate_cortex_BA24	ENSG00000126001	G	4.07007e-05	-0.43379	4.96965e-05	C	+	20	34068382	CEP250	0
20:33984976:C:T	GTEx/v7	Lung	ENSG00000214078	C	4.071e-05	0.21487	3.39491e-86	C	+	20	33984976	CPNE1	0
20:33909784:C:T	GTEx/v8	Esophagus_Mucosa	ENSG00000214078	T	4.0729e-05	-0.209785	6.12024e-135	C	+	20	33909784	CPNE1	0
20:33910581:A:G	GTEx/v8	Esophagus_Mucosa	ENSG00000214078	A	4.0729e-05	-0.209785	6.12024e-135	G	+	20	33910581	CPNE1	0
20:33864484:A:G	GTEx/v8	Nerve_Tibial	ENSG00000101000	G	4.07408e-05	-0.122392	1.02582e-14	A	+	20	33864484	PROCR	0
19:10750738:G:T	BRAINEAC	THAL	ENSG00000130159	NA	4.07663e-05	4.25802	0.0129849	T	NA	19	10750738	ECSIT	0
20:33880781:C:CTAAG	GTEx/v8	Adipose_Visceral_Omentum	ENSG00000101019	CTAAG	4.07728e-05	-0.114362	8.56498e-15	C	+	20	33880781	UQCC1	0
20:34190870:A:G	GTEx/v8	Colon_Transverse	ENSG00000126001	G	4.08189e-05	0.185343	0.00136925	A	-	20	34190870	CEP250	0
20:33880729:A:C	GTEx/v8	Nerve_Tibial	ENSG00000101000	C	4.08213e-05	-0.116143	1.02582e-14	A	+	20	33880729	PROCR	0
20:34108260:C:T	GTEx/v7	Brain_Anterior_cingulate_cortex_BA24	ENSG00000125991	C	4.08817e-05	0.508189	0.0156504	T	-	20	34108260	ERGIC3	0
20:33909784:C:T	GTEx/v8	Muscle_Skeletal	ENSG00000214078	T	4.08903e-05	-0.145881	4.5436e-91	C	+	20	33909784	CPNE1	0
20:33910581:A:G	GTEx/v8	Muscle_Skeletal	ENSG00000214078	A	4.08903e-05	-0.145881	4.5436e-91	G	+	20	33910581	CPNE1	0
20:33907161:C:T	GTEx/v7	Artery_Tibial	ENSG00000101019	C	4.09014e-05	-0.136266	0.00109716	T	+	20	33907161	UQCC1	1
20:34075015:C:T	GTEx/v7	Pituitary	ENSG00000214078	T	4.09487e-05	-0.403242	4.72485e-28	C	+	20	34075015	CPNE1	0
20:34033548:C:T	GTEx/v8	Adipose_Subcutaneous	ENSG00000088298	T	4.09708e-05	-0.116826	1.1604e-15	C	+	20	34033548	EDEM2	0
19:10780802:A:G	GTEx/v8	Adipose_Subcutaneous	ENSG00000079805	A	4.09924e-05	0.107175	5.39957e-09	G	-	19	10780802	DNM2	0
19:10787744:C:G	GTEx/v8	Adipose_Subcutaneous	ENSG00000079805	G	4.09924e-05	0.107175	5.39957e-09	C	-	19	10787744	DNM2	0
19:10790162:C:T	GTEx/v8	Adipose_Subcutaneous	ENSG00000079805	C	4.09924e-05	0.107175	5.39957e-09	T	-	19	10790162	DNM2	0
19:10804389:C:T	GTEx/v8	Adipose_Subcutaneous	ENSG00000079805	C	4.09924e-05	0.107175	5.39957e-09	T	-	19	10804389	DNM2	0
6:44706790:C:T	DICE	T_CD4_naive	ENSG00000196284	C	4.10116e-05	0.662754	0.049	T	-	6	44706790	SUPT3H	0
20:33942263:A:G	BIOSQTL	BIOS_eQTL_geneLevel	ENSG00000125965	A	4.10303e-05	4.10171	0.0245522	G	-	20	33942263	GDF5	0
20:33942263:A:G	BIOSQTL	BIOS_eQTL_geneLevel	ENSG00000204183	A	4.10303e-05	4.10171	0.0245522	G	-	20	33942263	GDF5OS	0
20:33914701:C:T	GTEx/v8	Brain_Cortex	ENSG00000125965	C	4.10578e-05	0.346063	0.00451042	T	-	20	33914701	GDF5	0
20:34090096:C:CT	GTEx/v8	Brain_Putamen_basal_ganglia	ENSG00000214078	CT	4.10638e-05	0.336673	4.39178e-23	CT	+	20	34090096	CPNE1	0
19:10766798:A:C	GTEx/v7	Esophagus_Muscularis	ENSG00000129351	C	4.10646e-05	-0.126965	0.041738	A	+	19	10766798	ILF3	0
19:10780802:A:G	GTEx/v7	Esophagus_Muscularis	ENSG00000129351	A	4.10646e-05	-0.126965	0.041738	G	+	19	10780802	ILF3	0
19:10787744:C:G	GTEx/v7	Esophagus_Muscularis	ENSG00000129351	G	4.10646e-05	-0.126965	0.041738	C	+	19	10787744	ILF3	0
19:10790162:C:T	GTEx/v7	Esophagus_Muscularis	ENSG00000129351	C	4.10646e-05	-0.126965	0.041738	T	+	19	10790162	ILF3	0
19:10793749:A:G	GTEx/v7	Esophagus_Muscularis	ENSG00000129351	G	4.10646e-05	-0.126965	0.041738	A	+	19	10793749	ILF3	0
19:10780789:A:G	BRAINEAC	THAL	ENSG00000079999	NA	4.11172e-05	4.25582	0.0130444	A	NA	19	10780789	KEAP1	0
15:58348173:A:G	GTEx/v8	Artery_Tibial	ENSG00000128918	A	4.11196e-05	-0.136872	0.00772946	G	+	15	58348173	ALDH1A2	0
20:34075015:C:T	GTEx/v8	Cells_Cultured_fibroblasts	ENSG00000088298	T	4.11266e-05	-0.153831	7.22095e-08	C	+	20	34075015	EDEM2	0
20:34039394:G:T	BIOSQTL	BIOS_eQTL_geneLevel	ENSG00000061656	T	4.11369e-05	-4.10084	0.0245931	G	+	20	34039394	SPAG4	0
20:33976823:C:T	GTEx/v7	Heart_Atrial_Appendage	ENSG00000101019	T	4.11553e-05	0.143874	0.00642006	T	+	20	33976823	UQCC1	0
20:34135629:A:G	GTEx/v7	Brain_Caudate_basal_ganglia	ENSG00000125991	A	4.12276e-05	0.317038	0.000582368	G	-	20	34135629	ERGIC3	0
20:34142527:C:T	GTEx/v7	Brain_Caudate_basal_ganglia	ENSG00000125991	C	4.12276e-05	0.317038	0.000582368	T	-	20	34142527	ERGIC3	0
15:58294757:A:G	GTEx/v8	Artery_Tibial	ENSG00000128918	A	4.12367e-05	-0.137105	0.00772946	G	+	15	58294757	ALDH1A2	0
6:44685939:G:T	DICE	T_CD4_naive	ENSG00000124813	G	4.12463e-05	0.728982	0.049	T	-	6	44685939	RUNX2	0
20:33829406:C:G	GTEx/v8	Breast_Mammary_Tissue	ENSG00000101460	G	4.1255e-05	0.117191	2.51443e-14	C	-	20	33829406	MAP1LC3A	0
20:33898420:A:G	GTEx/v8	Brain_Caudate_basal_ganglia	ENSG00000125965	A	4.12665e-05	0.347719	0.028594	G	-	20	33898420	GDF5	0
20:34006176:C:T	GTEx/v8	Brain_Nucleus_accumbens_basal_ganglia	ENSG00000101019	T	4.12767e-05	-0.11901	0.0131511	C	+	20	34006176	UQCC1	0
20:34007663:A:T	GTEx/v8	Brain_Nucleus_accumbens_basal_ganglia	ENSG00000101019	A	4.12767e-05	-0.11901	0.0131511	T	+	20	34007663	UQCC1	0
9:116943302:C:G	BIOSQTL	BIOS_eQTL_geneLevel	ENSG00000228278	G	4.12793e-05	4.10037	0.024642	G	+	9	116943302	ORM2	0
19:10765819:C:T	BRAINEAC	THAL	ENSG00000079999	NA	4.13095e-05	4.25462	0.0130444	C	NA	19	10765819	KEAP1	0
19:10770783:A:G	BRAINEAC	THAL	ENSG00000079999	NA	4.13095e-05	4.25462	0.0130444	A	NA	19	10770783	KEAP1	0
20:34016207:A:G	GTEx/v8	Adipose_Visceral_Omentum	ENSG00000214078	A	4.13114e-05	-0.236946	6.92181e-101	G	+	20	34016207	CPNE1	0
20:34016249:A:G	GTEx/v8	Adipose_Visceral_Omentum	ENSG00000214078	A	4.13114e-05	-0.236946	6.92181e-101	G	+	20	34016249	CPNE1	0
9:116942602:A:T	BIOSQTL	BIOS_eQTL_geneLevel	ENSG00000228278	T	4.1315e-05	4.10017	0.0246591	T	+	9	116942602	ORM2	0
19:10799750:C:T	BRAINEAC	THAL	ENSG00000079999	NA	4.13194e-05	4.25456	0.0130444	T	NA	19	10799750	KEAP1	0
19:10754400:A:G	BRAINEAC	THAL	ENSG00000079999	NA	4.13305e-05	4.25449	0.0130444	A	NA	19	10754400	KEAP1	0
19:10759442:A:G	BRAINEAC	THAL	ENSG00000079999	NA	4.13305e-05	4.25449	0.0130444	G	NA	19	10759442	KEAP1	0
19:10771377:C:G	BRAINEAC	THAL	ENSG00000079999	NA	4.13305e-05	4.25449	0.0130444	G	NA	19	10771377	KEAP1	0
19:10772112:C:T	BRAINEAC	THAL	ENSG00000079999	NA	4.13305e-05	4.25449	0.0130444	T	NA	19	10772112	KEAP1	0
19:10772685:C:G	BRAINEAC	THAL	ENSG00000079999	NA	4.13305e-05	4.25449	0.0130444	G	NA	19	10772685	KEAP1	0
19:10794630:G:T	BRAINEAC	THAL	ENSG00000079999	NA	4.13305e-05	4.25449	0.0130444	G	NA	19	10794630	KEAP1	0
20:34159447:C:G	GTEx/v8	Muscle_Skeletal	ENSG00000244005	C	4.13465e-05	-0.107688	4.73296e-05	C	-	20	34159447	NFS1	0
20:34161966:C:T	GTEx/v8	Muscle_Skeletal	ENSG00000244005	T	4.13465e-05	-0.107688	4.73296e-05	T	-	20	34161966	NFS1	0
20:33967523:C:T	GTEx/v7	Heart_Atrial_Appendage	ENSG00000101019	C	4.13542e-05	0.143749	0.00642006	C	+	20	33967523	UQCC1	0
20:33864484:A:G	GTEx/v8	Pancreas	ENSG00000100991	G	4.13611e-05	-0.167736	0.00089512	A	+	20	33864484	TRPC4AP	0
20:34013252:A:G	GTEx/v8	Nerve_Tibial	ENSG00000088298	A	4.13684e-05	-0.114206	7.6689e-27	G	+	20	34013252	EDEM2	0
19:10764203:G:T	BRAINEAC	THAL	ENSG00000079999	NA	4.13833e-05	4.25416	0.0130444	G	NA	19	10764203	KEAP1	0
20:33910871:C:T	GTEx/v7	Lung	ENSG00000214078	C	4.13851e-05	-0.202638	3.39491e-86	T	+	20	33910871	CPNE1	0
20:33910896:C:T	GTEx/v7	Lung	ENSG00000214078	C	4.13851e-05	-0.202638	3.39491e-86	T	+	20	33910896	CPNE1	0
9:116916214:A:C	GTEx/v7	Nerve_Tibial	ENSG00000196739	A	4.1393e-05	-0.178036	2.53182e-06	A	-	9	116916214	COL27A1	1
20:34146310:T:TG	GTEx/v7	Brain_Anterior_cingulate_cortex_BA24	ENSG00000126001	TG	4.14297e-05	-0.393507	4.96965e-05	T	+	20	34146310	CEP250	0
20:34030606:A:G	GTEx/v8	Pancreas	ENSG00000214078	A	4.14665e-05	-0.332072	7.6648e-66	G	+	20	34030606	CPNE1	0
20:33905326:C:T	GTEx/v7	Testis	ENSG00000214078	T	4.15075e-05	-0.30043	2.51945e-49	C	+	20	33905326	CPNE1	0
20:33910941:C:T	GTEx/v7	Testis	ENSG00000214078	T	4.15075e-05	-0.30043	2.51945e-49	C	+	20	33910941	CPNE1	0
20:34036699:A:C	GTEx/v8	Brain_Nucleus_accumbens_basal_ganglia	ENSG00000214078	A	4.1509e-05	0.227072	7.57228e-22	A	+	20	34036699	CPNE1	0
20:34061578:C:T	GTEx/v8	Brain_Nucleus_accumbens_basal_ganglia	ENSG00000214078	T	4.1509e-05	0.227072	7.57228e-22	T	+	20	34061578	CPNE1	0
20:34097136:A:G	GTEx/v8	Brain_Nucleus_accumbens_basal_ganglia	ENSG00000214078	A	4.1509e-05	0.227072	7.57228e-22	A	+	20	34097136	CPNE1	0
20:34099789:A:G	GTEx/v8	Brain_Nucleus_accumbens_basal_ganglia	ENSG00000214078	A	4.1509e-05	0.227072	7.57228e-22	A	+	20	34099789	CPNE1	0
20:34107956:A:G	GTEx/v8	Brain_Nucleus_accumbens_basal_ganglia	ENSG00000214078	A	4.1509e-05	0.227072	7.57228e-22	A	+	20	34107956	CPNE1	0
20:34178365:C:T	GTEx/v7	Esophagus_Mucosa	ENSG00000126001	T	4.15293e-05	-0.178142	0.000124748	T	-	20	34178365	CEP250	0
20:34182517:G:T	GTEx/v7	Esophagus_Mucosa	ENSG00000126001	G	4.15293e-05	0.178142	0.000124748	T	-	20	34182517	CEP250	0
20:33936338:A:G	GTEx/v7	Whole_Blood	ENSG00000214078	A	4.15454e-05	0.176334	2.00838e-93	A	+	20	33936338	CPNE1	0
19:10787540:C:T	GTEx/v8	Nerve_Tibial	ENSG00000129347	C	4.15518e-05	0.148456	1.63459e-77	T	-	19	10787540	KRI1	0
19:10801185:A:G	GTEx/v8	Nerve_Tibial	ENSG00000129347	A	4.15518e-05	0.148456	1.63459e-77	G	-	19	10801185	KRI1	0
19:10803395:A:G	GTEx/v8	Nerve_Tibial	ENSG00000129347	G	4.15518e-05	0.148456	1.63459e-77	A	-	19	10803395	KRI1	0
20:33907161:C:T	GTEx/v7	Skin_Not_Sun_Exposed_Suprapubic	ENSG00000214078	C	4.15874e-05	-0.239023	8.84118e-83	T	+	20	33907161	CPNE1	1
20:33907909:C:T	GTEx/v7	Skin_Not_Sun_Exposed_Suprapubic	ENSG00000214078	C	4.15874e-05	-0.239023	8.84118e-83	T	+	20	33907909	CPNE1	0
20:33914208:A:G	GTEx/v7	Skin_Not_Sun_Exposed_Suprapubic	ENSG00000214078	G	4.15874e-05	-0.239023	8.84118e-83	A	+	20	33914208	CPNE1	1
19:10764867:C:G	BRAINEAC	THAL	ENSG00000079999	NA	4.15876e-05	4.2529	0.0130444	C	NA	19	10764867	KEAP1	0
20:33942261:A:G	GTEx/v7	Pancreas	ENSG00000101019	A	4.1608e-05	0.248626	0.00727338	A	+	20	33942261	UQCC1	0
15:58279432:A:G	GTEx/v8	Cells_Cultured_fibroblasts	ENSG00000128918	A	4.16436e-05	-0.190535	8.46715e-08	G	+	15	58279432	ALDH1A2	0
20:33847253:C:T	GTEx/v7	Adipose_Subcutaneous	ENSG00000101460	T	4.16625e-05	0.148492	9.74608e-24	C	-	20	33847253	MAP1LC3A	0
19:10793749:A:G	BIOSQTL	BIOS_eQTL_geneLevel	ENSG00000065989	A	4.16735e-05	4.09802	0.0248182	A	+	19	10793749	PDE4A	0
20:33960308:C:T	GTEx/v7	Brain_Caudate_basal_ganglia	ENSG00000101019	T	4.16748e-05	0.206675	0.00820427	T	+	20	33960308	UQCC1	0
20:34190870:A:G	DICE	T_CD4_memory_TREG	ENSG00000214078	G	4.16842e-05	-0.621015	0.049	A	+	20	34190870	CPNE1	0
19:10745764:C:T	BIOSQTL	BIOS_eQTL_geneLevel	ENSG00000065989	T	4.17095e-05	4.098	0.0248319	T	+	19	10745764	PDE4A	0
20:33960799:A:G	GTEx/v8	Spleen	ENSG00000101019	G	4.17191e-05	0.199119	0.000131845	G	+	20	33960799	UQCC1	0
20:33982435:A:G	GTEx/v8	Spleen	ENSG00000101019	A	4.17191e-05	0.199119	0.000131845	A	+	20	33982435	UQCC1	0
20:33986271:C:T	GTEx/v8	Spleen	ENSG00000101019	C	4.17191e-05	0.199119	0.000131845	C	+	20	33986271	UQCC1	0
20:33992761:A:T	GTEx/v8	Spleen	ENSG00000101019	A	4.17191e-05	0.199119	0.000131845	A	+	20	33992761	UQCC1	0
20:33995972:C:T	GTEx/v8	Spleen	ENSG00000101019	T	4.17191e-05	0.199119	0.000131845	T	+	20	33995972	UQCC1	0
20:34156012:A:C	GTEx/v7	Esophagus_Gastroesophageal_Junction	ENSG00000126001	C	4.17211e-05	-0.27842	0.0138006	A	+	20	34156012	CEP250	0
20:33931344:A:G	GTEx/v8	Cells_Cultured_fibroblasts	ENSG00000242372	G	4.17344e-05	0.0632842	1.89473e-05	G	+	20	33931344	EIF6	0
20:33882720:A:G	GTEx/v7	Skin_Sun_Exposed_Lower_leg	ENSG00000101019	G	4.17441e-05	-0.156242	1.26197e-19	A	+	20	33882720	UQCC1	0
20:34013252:A:G	GTEx/v7	Esophagus_Muscularis	ENSG00000214078	A	4.17552e-05	-0.237841	4.89058e-68	G	+	20	34013252	CPNE1	0
20:34187697:A:G	GTEx/v8	Brain_Nucleus_accumbens_basal_ganglia	ENSG00000088298	G	4.17584e-05	-0.283648	0.000376067	A	+	20	34187697	EDEM2	0
20:34187728:G:T	GTEx/v8	Brain_Nucleus_accumbens_basal_ganglia	ENSG00000088298	G	4.17584e-05	-0.283648	0.000376067	T	+	20	34187728	EDEM2	0
20:34025756:A:G	GTEx/v8	Prostate	ENSG00000214078	A	4.17915e-05	0.294765	1.47196e-31	A	+	20	34025756	CPNE1	1
15:58323701:A:C	GTEx/v8	Artery_Tibial	ENSG00000128918	A	4.18545e-05	-0.135116	0.00772946	C	+	15	58323701	ALDH1A2	0
20:34182069:A:G	GTEx/v7	Brain_Cortex	ENSG00000214078	A	4.1863e-05	-0.448411	6.61855e-14	G	+	20	34182069	CPNE1	0
20:34194243:A:G	DICE	T_CD8_naive_activated	ENSG00000214078	G	4.18808e-05	-0.606302	0.049	A	+	20	34194243	CPNE1	0
20:33880781:C:CTAAG	GTEx/v8	Brain_Anterior_cingulate_cortex_BA24	ENSG00000088298	CTAAG	4.18931e-05	-0.292606	0.0027874	C	+	20	33880781	EDEM2	0
20:34008623:A:G	GTEx/v8	Brain_Cerebellar_Hemisphere	ENSG00000214078	A	4.19015e-05	0.181084	8.21487e-16	A	+	20	34008623	CPNE1	0
20:33975181:A:C	GTEx/v7	Whole_Blood	ENSG00000214078	A	4.19111e-05	0.176759	2.00838e-93	A	+	20	33975181	CPNE1	0
20:34025756:A:G	GTEx/v8	Brain_Cerebellar_Hemisphere	ENSG00000214078	A	4.1912e-05	0.183373	8.21487e-16	A	+	20	34025756	CPNE1	1
20:33896262:C:G	GTEx/v8	Muscle_Skeletal	ENSG00000244005	G	4.19558e-05	0.0941365	4.73296e-05	C	-	20	33896262	NFS1	0
20:34186331:A:G	GTEx/v8	Cells_Cultured_fibroblasts	ENSG00000025293	A	4.19591e-05	-0.16933	1.88509e-05	G	+	20	34186331	PHF20	0
20:33799280:G:T	GTEx/v8	Artery_Tibial	ENSG00000078814	G	4.19879e-05	0.105877	1.16383e-17	T	-	20	33799280	MYH7B	0
20:33969530:C:T	GTEx/v8	Cells_Cultured_fibroblasts	ENSG00000242372	T	4.19964e-05	0.0634557	1.89473e-05	T	+	20	33969530	EIF6	0
20:33864484:A:G	GTEx/v8	Testis	ENSG00000214078	G	4.19969e-05	-0.265335	8.33206e-78	A	+	20	33864484	CPNE1	0
20:34014192:A:G	GTEx/v8	Pancreas	ENSG00000101019	A	4.20063e-05	-0.188634	4.03193e-06	G	+	20	34014192	UQCC1	0
20:33931344:A:G	GTEx/v7	Muscle_Skeletal	ENSG00000101000	G	4.20167e-05	0.148625	1.02287e-09	G	+	20	33931344	PROCR	0
20:33882720:A:G	GTEx/v7	Artery_Tibial	ENSG00000078814	G	4.20302e-05	0.130119	4.23987e-15	A	-	20	33882720	MYH7B	0
20:34019579:C:T	GTEx/v7	Thyroid	ENSG00000214078	T	4.20623e-05	-0.239594	2.90077e-85	C	+	20	34019579	CPNE1	0
19:10780802:A:G	GTEx/v8	Esophagus_Mucosa	ENSG00000129354	A	4.20887e-05	0.110757	1.18641e-15	G	-	19	10780802	AP1M2	0
19:10787744:C:G	GTEx/v8	Esophagus_Mucosa	ENSG00000129354	G	4.20887e-05	0.110757	1.18641e-15	C	-	19	10787744	AP1M2	0
19:10790162:C:T	GTEx/v8	Esophagus_Mucosa	ENSG00000129354	C	4.20887e-05	0.110757	1.18641e-15	T	-	19	10790162	AP1M2	0
19:10804389:C:T	GTEx/v8	Esophagus_Mucosa	ENSG00000129354	C	4.20887e-05	0.110757	1.18641e-15	T	-	19	10804389	AP1M2	0
20:33819415:A:G	GTEx/v8	Brain_Anterior_cingulate_cortex_BA24	ENSG00000088298	G	4.20917e-05	-0.289977	0.0027874	A	+	20	33819415	EDEM2	0
20:34154087:A:G	GTEx/v7	Esophagus_Mucosa	ENSG00000101019	G	4.2112e-05	-0.159057	1.75771e-17	A	+	20	34154087	UQCC1	0
20:34194054:C:T	GTEx/v7	Nerve_Tibial	ENSG00000125991	C	4.21326e-05	0.147749	1.39117e-05	T	-	20	34194054	ERGIC3	1
20:34004767:C:T	GTEx/v8	Testis	ENSG00000204183	T	4.21886e-05	-0.263165	0.00675264	T	-	20	34004767	GDF5OS	0
20:33977349:A:G	GTEx/v7	Pancreas	ENSG00000101019	A	4.22503e-05	0.242291	0.00727338	A	+	20	33977349	UQCC1	0
20:33864484:A:G	GTEx/v8	Artery_Tibial	ENSG00000088298	G	4.22553e-05	-0.106029	1.00474e-27	A	+	20	33864484	EDEM2	0
20:34146310:T:TG	GTEx/v7	Heart_Left_Ventricle	ENSG00000126001	TG	4.22765e-05	-0.237513	0.000216558	T	+	20	34146310	CEP250	0
20:34019579:C:T	GTEx/v7	Skin_Not_Sun_Exposed_Suprapubic	ENSG00000242372	T	4.23009e-05	0.0915858	1.10232e-16	C	-	20	34019579	EIF6	0
20:33937704:A:G	GTEx/v7	Skin_Not_Sun_Exposed_Suprapubic	ENSG00000214078	A	4.23212e-05	0.244234	8.84118e-83	A	+	20	33937704	CPNE1	0
20:33942685:A:G	GTEx/v7	Skin_Not_Sun_Exposed_Suprapubic	ENSG00000214078	A	4.23212e-05	0.244234	8.84118e-83	A	+	20	33942685	CPNE1	1
20:33947730:C:T	GTEx/v7	Skin_Not_Sun_Exposed_Suprapubic	ENSG00000214078	C	4.23212e-05	0.244234	8.84118e-83	C	+	20	33947730	CPNE1	0
20:33972053:C:T	GTEx/v7	Skin_Not_Sun_Exposed_Suprapubic	ENSG00000214078	T	4.23212e-05	0.244234	8.84118e-83	T	+	20	33972053	CPNE1	0
20:33976823:C:T	GTEx/v7	Skin_Not_Sun_Exposed_Suprapubic	ENSG00000214078	T	4.23212e-05	0.244234	8.84118e-83	T	+	20	33976823	CPNE1	0
20:33994265:G:T	GTEx/v7	Skin_Not_Sun_Exposed_Suprapubic	ENSG00000214078	T	4.23212e-05	0.244234	8.84118e-83	T	+	20	33994265	CPNE1	0
20:33999267:A:G	GTEx/v7	Skin_Not_Sun_Exposed_Suprapubic	ENSG00000214078	G	4.23212e-05	0.244234	8.84118e-83	G	+	20	33999267	CPNE1	0
20:34001058:C:T	GTEx/v7	Skin_Not_Sun_Exposed_Suprapubic	ENSG00000214078	T	4.23212e-05	0.244234	8.84118e-83	T	+	20	34001058	CPNE1	0
20:34002272:C:CAT	GTEx/v7	Skin_Not_Sun_Exposed_Suprapubic	ENSG00000214078	C	4.23212e-05	0.244234	8.84118e-83	C	+	20	34002272	CPNE1	0
20:34138406:A:G	GTEx/v8	Brain_Spinal_cord_cervical_c-1	ENSG00000125991	G	4.24068e-05	-0.439776	0.000133338	G	-	20	34138406	ERGIC3	0
15:58318603:G:T	GTEx/v8	Esophagus_Muscularis	ENSG00000128918	T	4.24088e-05	-0.169784	0.033516	G	+	15	58318603	ALDH1A2	0
15:58284657:A:C	GTEx/v8	Artery_Tibial	ENSG00000128918	A	4.24752e-05	-0.136073	0.00772946	C	+	15	58284657	ALDH1A2	0
20:33925094:C:T	GTEx/v7	Brain_Cerebellar_Hemisphere	ENSG00000126001	C	4.24777e-05	-0.360684	2.18452e-14	T	+	20	33925094	CEP250	0
20:34006970:C:T	GTEx/v7	Colon_Sigmoid	ENSG00000125965	C	4.24788e-05	-0.380666	0.000858987	C	-	20	34006970	GDF5	0
15:58330094:C:T	GTEx/v8	Artery_Tibial	ENSG00000128918	T	4.24802e-05	-0.134562	0.00772946	C	+	15	58330094	ALDH1A2	0
20:34066346:C:T	GTEx/v7	Pituitary	ENSG00000126001	C	4.25219e-05	-0.350438	0.013722	T	+	20	34066346	CEP250	0
20:34069370:A:G	GTEx/v7	Pituitary	ENSG00000126001	G	4.25226e-05	-0.357812	0.013722	A	+	20	34069370	CEP250	0
20:34180239:A:G	GTEx/v7	Artery_Tibial	ENSG00000171222	G	4.25243e-05	-0.100575	3.1477e-05	G	-	20	34180239	SCAND1	0
20:34156012:A:C	GTEx/v8	Vagina	ENSG00000214078	C	4.25272e-05	-0.453976	1.33986e-15	A	+	20	34156012	CPNE1	0
20:34163526:A:G	GTEx/v8	Vagina	ENSG00000214078	A	4.25272e-05	0.453976	1.33986e-15	A	+	20	34163526	CPNE1	0
19:10790143:C:G	GTEx/v7	Esophagus_Muscularis	ENSG00000129351	C	4.25346e-05	-0.126179	0.041738	G	+	19	10790143	ILF3	0
20:34147998:A:G	GTEx/v8	Cells_Cultured_fibroblasts	ENSG00000126001	A	4.25734e-05	-0.104318	1.69466e-08	A	-	20	34147998	CEP250	1
20:33925094:C:T	GTEx/v7	Heart_Atrial_Appendage	ENSG00000101019	C	4.25838e-05	-0.14317	0.00642006	T	+	20	33925094	UQCC1	0
20:34185726:A:T	GTEx/v7	Esophagus_Mucosa	ENSG00000101019	A	4.26321e-05	-0.159979	1.75771e-17	T	+	20	34185726	UQCC1	0
9:116941233:C:G	BIOSQTL	BIOS_eQTL_geneLevel	ENSG00000228278	G	4.26563e-05	4.0926	0.0253063	G	+	9	116941233	ORM2	0
20:33960486:C:T	GTEx/v8	Esophagus_Mucosa	ENSG00000125998	C	4.26625e-05	0.118684	7.24868e-31	C	+	20	33960486	FAM83C	0
20:33968067:C:T	GTEx/v8	Esophagus_Mucosa	ENSG00000125998	C	4.26625e-05	0.118684	7.24868e-31	C	+	20	33968067	FAM83C	0
19:10764914:A:G	BRAINEAC	THAL	ENSG00000196361	NA	4.27023e-05	4.24609	0.0063898	G	NA	19	10764914	ELAVL3	1
20:34073176:C:G	GTEx/v7	Colon_Sigmoid	ENSG00000214078	G	4.27118e-05	-0.436909	7.75548e-33	C	+	20	34073176	CPNE1	0
20:33975181:A:C	GTEx/v8	Nerve_Tibial	ENSG00000125991	A	4.27349e-05	-0.094585	9.03608e-13	A	-	20	33975181	ERGIC3	0
20:33909245:A:G	GTEx/v8	Adipose_Subcutaneous	ENSG00000101000	A	4.27581e-05	-0.128909	2.24902e-25	G	+	20	33909245	PROCR	0
19:10780789:A:G	BRAINEAC	THAL	ENSG00000196361	NA	4.27908e-05	4.24556	0.0063898	A	NA	19	10780789	ELAVL3	0
20:33880729:A:C	GTEx/v7	Esophagus_Mucosa	ENSG00000242372	C	4.27996e-05	0.0803864	4.98558e-06	A	-	20	33880729	EIF6	0
19:10749236:C:T	PsychENCODE	PsychENCODE_eQTLs	ENSG00000142453	C	4.28061e-05	0.0337968	0.00399735	T	-	19	10749236	CARM1	0
20:33913322:G:T	GTEx/v7	Skin_Not_Sun_Exposed_Suprapubic	ENSG00000214078	T	4.28102e-05	-0.238601	8.84118e-83	G	+	20	33913322	CPNE1	0
20:33966325:C:T	GTEx/v7	Heart_Atrial_Appendage	ENSG00000101019	T	4.28222e-05	0.144152	0.00642006	T	+	20	33966325	UQCC1	0
20:33977349:A:G	GTEx/v8	Cells_Cultured_fibroblasts	ENSG00000242372	A	4.28503e-05	0.0629058	1.89473e-05	A	+	20	33977349	EIF6	0
20:33985568:C:T	GTEx/v8	Cells_Cultured_fibroblasts	ENSG00000242372	T	4.28503e-05	0.0629058	1.89473e-05	T	+	20	33985568	EIF6	0
20:33994265:G:T	GTEx/v8	Cells_Cultured_fibroblasts	ENSG00000242372	T	4.28503e-05	0.0629058	1.89473e-05	T	+	20	33994265	EIF6	0
20:33996433:C:T	GTEx/v8	Cells_Cultured_fibroblasts	ENSG00000242372	C	4.28503e-05	0.0629058	1.89473e-05	C	+	20	33996433	EIF6	0
20:33997291:A:T	GTEx/v8	Cells_Cultured_fibroblasts	ENSG00000242372	A	4.28503e-05	0.0629058	1.89473e-05	A	+	20	33997291	EIF6	0
20:33997734:A:G	GTEx/v8	Cells_Cultured_fibroblasts	ENSG00000242372	A	4.28503e-05	0.0629058	1.89473e-05	A	+	20	33997734	EIF6	0
20:33999267:A:G	GTEx/v8	Cells_Cultured_fibroblasts	ENSG00000242372	G	4.28503e-05	0.0629058	1.89473e-05	G	+	20	33999267	EIF6	0
20:34001058:C:T	GTEx/v8	Cells_Cultured_fibroblasts	ENSG00000242372	T	4.28503e-05	0.0629058	1.89473e-05	T	+	20	34001058	EIF6	0
20:34001541:C:G	GTEx/v8	Cells_Cultured_fibroblasts	ENSG00000242372	C	4.28503e-05	0.0629058	1.89473e-05	C	+	20	34001541	EIF6	0
20:34001915:C:T	GTEx/v8	Cells_Cultured_fibroblasts	ENSG00000242372	T	4.28503e-05	0.0629058	1.89473e-05	T	+	20	34001915	EIF6	0
20:34002272:C:CAT	GTEx/v8	Cells_Cultured_fibroblasts	ENSG00000242372	C	4.28503e-05	0.0629058	1.89473e-05	C	+	20	34002272	EIF6	0
20:33896757:C:G	GTEx/v8	Testis	ENSG00000214078	C	4.28649e-05	-0.257253	8.33206e-78	G	+	20	33896757	CPNE1	0
20:33898420:A:G	GTEx/v8	Testis	ENSG00000214078	A	4.28649e-05	-0.257253	8.33206e-78	G	+	20	33898420	CPNE1	0
20:33887955:A:G	GTEx/v7	Pancreas	ENSG00000101019	A	4.28729e-05	-0.246329	0.00727338	G	+	20	33887955	UQCC1	0
6:44702679:T:TG	GTEx/v7	Esophagus_Muscularis	ENSG00000196284	T	4.28927e-05	0.224633	1.29832e-08	TG	-	6	44702679	SUPT3H	0
19:10835405:C:T	BRAINEAC	THAL	ENSG00000213339	NA	4.29077e-05	4.24485	0.0357102	C	NA	19	10835405	QTRT1	0
20:34154371:A:C	GTEx/v7	Esophagus_Gastroesophageal_Junction	ENSG00000126001	A	4.29494e-05	-0.269238	0.0138006	C	+	20	34154371	CEP250	0
20:33987818:A:T	GTEx/v7	Brain_Caudate_basal_ganglia	ENSG00000101019	A	4.29629e-05	0.217194	0.00820427	A	+	20	33987818	UQCC1	0
20:34165609:C:T	GTEx/v8	Ovary	ENSG00000214078	T	4.29695e-05	0.403775	5.00973e-14	T	+	20	34165609	CPNE1	0
20:33890061:A:G	GTEx/v8	Brain_Nucleus_accumbens_basal_ganglia	ENSG00000101019	A	4.29948e-05	-0.11347	0.0131511	G	+	20	33890061	UQCC1	0
20:33987298:C:T	GTEx/v8	Testis	ENSG00000204183	C	4.29972e-05	-0.258116	0.00675264	C	-	20	33987298	GDF5OS	0
20:33995780:A:G	GTEx/v8	Testis	ENSG00000204183	G	4.29972e-05	-0.258116	0.00675264	G	-	20	33995780	GDF5OS	0
20:33995945:A:T	GTEx/v8	Testis	ENSG00000204183	A	4.29972e-05	-0.258116	0.00675264	A	-	20	33995945	GDF5OS	0
20:34001250:A:G	GTEx/v8	Testis	ENSG00000204183	A	4.29972e-05	-0.258116	0.00675264	A	-	20	34001250	GDF5OS	0
20:33985568:C:T	GTEx/v7	Artery_Tibial	ENSG00000101019	T	4.30144e-05	0.138004	0.00109716	T	+	20	33985568	UQCC1	0
20:33880729:A:C	GTEx/v8	Whole_Blood	ENSG00000078814	C	4.30226e-05	0.143194	0.000229076	A	-	20	33880729	MYH7B	0
20:34147998:A:G	GTEx/v8	Ovary	ENSG00000214078	A	4.30226e-05	0.404375	5.00973e-14	A	+	20	34147998	CPNE1	1
20:34158394:A:G	GTEx/v8	Ovary	ENSG00000214078	A	4.30226e-05	0.404375	5.00973e-14	A	+	20	34158394	CPNE1	0
20:34159447:C:G	GTEx/v8	Ovary	ENSG00000214078	C	4.30226e-05	0.404375	5.00973e-14	C	+	20	34159447	CPNE1	0
20:34161966:C:T	GTEx/v8	Ovary	ENSG00000214078	T	4.30226e-05	0.404375	5.00973e-14	T	+	20	34161966	CPNE1	0
15:58333961:A:G	GTEx/v8	Artery_Tibial	ENSG00000128918	G	4.30373e-05	-0.13565	0.00772946	A	+	15	58333961	ALDH1A2	0
15:58334345:A:G	GTEx/v8	Artery_Tibial	ENSG00000128918	A	4.30373e-05	-0.13565	0.00772946	G	+	15	58334345	ALDH1A2	0
20:33970462:A:G	PsychENCODE	PsychENCODE_eQTLs	ENSG00000125991	G	4.30917e-05	-0.0527802	0.00402106	G	-	20	33970462	ERGIC3	0
20:33969530:C:T	GTEx/v8	Testis	ENSG00000204183	T	4.31148e-05	-0.26504	0.00675264	T	-	20	33969530	GDF5OS	0
20:33912180:A:C	GTEx/v8	Brain_Cortex	ENSG00000125965	C	4.3174e-05	0.346877	0.00451042	A	-	20	33912180	GDF5	0
19:10749236:C:T	BRAINEAC	THAL	ENSG00000079999	NA	4.32519e-05	4.2428	0.0134443	T	NA	19	10749236	KEAP1	0
20:34019579:C:T	GTEx/v7	Brain_Cerebellar_Hemisphere	ENSG00000126001	T	4.32566e-05	-0.349848	2.18452e-14	C	+	20	34019579	CEP250	0
20:33910406:A:G	GTEx/v7	Testis	ENSG00000214078	A	4.32649e-05	-0.303782	2.51945e-49	G	+	20	33910406	CPNE1	0
20:33966325:C:T	GTEx/v7	Esophagus_Muscularis	ENSG00000101019	T	4.32813e-05	0.13085	0.0121737	T	+	20	33966325	UQCC1	0
20:34194243:A:G	DICE	T_CD4_memory_TREG	ENSG00000214078	G	4.33092e-05	-0.62166	0.049	A	+	20	34194243	CPNE1	0
19:10764867:C:G	BRAINEAC	THAL	ENSG00000196361	NA	4.33167e-05	4.24241	0.0063898	C	NA	19	10764867	ELAVL3	0
20:34006176:C:T	GTEx/v8	Liver	ENSG00000101019	T	4.33657e-05	-0.259933	0.00620417	C	+	20	34006176	UQCC1	0
20:34007663:A:T	GTEx/v8	Liver	ENSG00000101019	A	4.33657e-05	-0.259933	0.00620417	T	+	20	34007663	UQCC1	0
20:33905727:A:AGGGCT	GTEx/v7	Artery_Tibial	ENSG00000101019	AGGGCT	4.33796e-05	-0.135446	0.00109716	A	+	20	33905727	UQCC1	0
20:33799280:G:T	GTEx/v8	Brain_Anterior_cingulate_cortex_BA24	ENSG00000088298	G	4.33926e-05	-0.288591	0.0027874	T	+	20	33799280	EDEM2	0
19:10799750:C:T	BRAINEAC	THAL	ENSG00000196361	NA	4.34281e-05	4.24175	0.0063898	T	NA	19	10799750	ELAVL3	0
20:34025983:A:G	GTEx/v7	Heart_Atrial_Appendage	ENSG00000101019	G	4.3434e-05	-0.144492	0.00642006	A	+	20	34025983	UQCC1	1
20:33799280:G:T	GTEx/v7	Lung	ENSG00000101019	G	4.34538e-05	-0.158493	2.65094e-09	T	+	20	33799280	UQCC1	0
19:10765819:C:T	BRAINEAC	THAL	ENSG00000196361	NA	4.34716e-05	4.24149	0.0063898	C	NA	19	10765819	ELAVL3	0
19:10770783:A:G	BRAINEAC	THAL	ENSG00000196361	NA	4.34716e-05	4.24149	0.0063898	A	NA	19	10770783	ELAVL3	0
20:33994265:G:T	GTEx/v7	Artery_Tibial	ENSG00000101019	T	4.349e-05	0.137846	0.00109716	T	+	20	33994265	UQCC1	0
20:33999267:A:G	GTEx/v7	Artery_Tibial	ENSG00000101019	G	4.349e-05	0.137846	0.00109716	G	+	20	33999267	UQCC1	0
20:34001058:C:T	GTEx/v7	Artery_Tibial	ENSG00000101019	T	4.349e-05	0.137846	0.00109716	T	+	20	34001058	UQCC1	0
20:34002272:C:CAT	GTEx/v7	Artery_Tibial	ENSG00000101019	C	4.349e-05	0.137846	0.00109716	C	+	20	34002272	UQCC1	0
19:10754400:A:G	BRAINEAC	THAL	ENSG00000196361	NA	4.34915e-05	4.24137	0.0063898	A	NA	19	10754400	ELAVL3	0
19:10759442:A:G	BRAINEAC	THAL	ENSG00000196361	NA	4.34915e-05	4.24137	0.0063898	G	NA	19	10759442	ELAVL3	0
19:10771377:C:G	BRAINEAC	THAL	ENSG00000196361	NA	4.34915e-05	4.24137	0.0063898	G	NA	19	10771377	ELAVL3	0
19:10772112:C:T	BRAINEAC	THAL	ENSG00000196361	NA	4.34915e-05	4.24137	0.0063898	T	NA	19	10772112	ELAVL3	0
19:10772685:C:G	BRAINEAC	THAL	ENSG00000196361	NA	4.34915e-05	4.24137	0.0063898	G	NA	19	10772685	ELAVL3	0
19:10794630:G:T	BRAINEAC	THAL	ENSG00000196361	NA	4.34915e-05	4.24137	0.0063898	G	NA	19	10794630	ELAVL3	0
20:33997734:A:G	GTEx/v7	Skin_Not_Sun_Exposed_Suprapubic	ENSG00000214078	A	4.34979e-05	0.243851	8.84118e-83	A	+	20	33997734	CPNE1	0
19:10764203:G:T	BRAINEAC	THAL	ENSG00000196361	NA	4.35001e-05	4.24132	0.0063898	G	NA	19	10764203	ELAVL3	0
20:34025756:A:G	GTEx/v8	Brain_Caudate_basal_ganglia	ENSG00000101019	A	4.35213e-05	0.144363	3.95878e-05	A	+	20	34025756	UQCC1	1
15:58377913:A:C	GTEx/v8	Testis	ENSG00000103569	C	4.35502e-05	0.284348	0.00431855	A	-	15	58377913	AQP9	0
20:33915571:A:G	GTEx/v8	Cells_Cultured_fibroblasts	ENSG00000242372	G	4.357e-05	-0.0627652	1.89473e-05	A	+	20	33915571	EIF6	0
20:33923566:A:G	GTEx/v8	Cells_Cultured_fibroblasts	ENSG00000242372	G	4.357e-05	-0.0627652	1.89473e-05	A	+	20	33923566	EIF6	0
20:33924112:C:T	GTEx/v8	Cells_Cultured_fibroblasts	ENSG00000242372	T	4.357e-05	-0.0627652	1.89473e-05	C	+	20	33924112	EIF6	0
20:33924130:A:C	GTEx/v8	Cells_Cultured_fibroblasts	ENSG00000242372	A	4.357e-05	-0.0627652	1.89473e-05	C	+	20	33924130	EIF6	0
20:33924273:A:C	GTEx/v8	Cells_Cultured_fibroblasts	ENSG00000242372	A	4.357e-05	-0.0627652	1.89473e-05	C	+	20	33924273	EIF6	0
20:33847253:C:T	GTEx/v6	Nerve_Tibial	ENSG00000101460	T	4.35999e-05	4.17365	0.000222679	C	-	20	33847253	MAP1LC3A	0
20:34001250:A:G	EyeGEx	EyeGEx	ENSG00000214078	G	4.36125e-05	-0.289404	0.0120087	A	+	20	34001250	CPNE1	0
15:58316366:G:GGAAGA	GTEx/v8	Esophagus_Muscularis	ENSG00000128918	G	4.36571e-05	-0.169069	0.033516	GGAAGA	+	15	58316366	ALDH1A2	0
15:58316487:A:G	GTEx/v8	Esophagus_Muscularis	ENSG00000128918	G	4.36571e-05	-0.169069	0.033516	A	+	15	58316487	ALDH1A2	0
20:34082050:C:CT	GTEx/v8	Adipose_Subcutaneous	ENSG00000101019	CT	4.36613e-05	-0.180676	2.28438e-19	C	+	20	34082050	UQCC1	0
15:58279874:A:C	GTEx/v8	Cells_Cultured_fibroblasts	ENSG00000128918	A	4.36624e-05	-0.189815	8.46715e-08	C	+	15	58279874	ALDH1A2	0
20:34101631:A:C	GTEx/v7	Thyroid	ENSG00000101019	A	4.37333e-05	-0.159793	1.36416e-08	C	+	20	34101631	UQCC1	0
20:34154741:C:T	GTEx/v7	Colon_Transverse	ENSG00000244462	T	4.37411e-05	0.19852	0.048887	C	-	20	34154741	RBM12	0
15:58259336:A:G	GTEx/v8	Cells_Cultured_fibroblasts	ENSG00000128918	G	4.37691e-05	-0.190141	8.46715e-08	A	+	15	58259336	ALDH1A2	0
20:33926268:A:T	GTEx/v8	Nerve_Tibial	ENSG00000125991	T	4.37704e-05	0.0941651	9.03608e-13	A	-	20	33926268	ERGIC3	0
20:34068160:A:G	GTEx/v8	Adipose_Subcutaneous	ENSG00000101019	G	4.37877e-05	-0.181663	2.28438e-19	A	+	20	34068160	UQCC1	0
20:33882720:A:G	GTEx/v7	Artery_Tibial	ENSG00000101460	G	4.3802e-05	0.100544	1.67246e-22	A	-	20	33882720	MAP1LC3A	0
20:34153599:A:G	GTEx/v8	Cells_Cultured_fibroblasts	ENSG00000171222	A	4.38043e-05	0.114081	1.30449e-12	A	+	20	34153599	SCAND1	0
20:33894463:A:G	GTEx/v7	Artery_Tibial	ENSG00000101019	G	4.38355e-05	-0.135346	0.00109716	A	+	20	33894463	UQCC1	0
20:33907909:C:T	GTEx/v7	Artery_Tibial	ENSG00000101019	C	4.38355e-05	-0.135346	0.00109716	T	+	20	33907909	UQCC1	0
20:33914208:A:G	GTEx/v7	Artery_Tibial	ENSG00000101019	G	4.38355e-05	-0.135346	0.00109716	A	+	20	33914208	UQCC1	1
20:34025983:A:G	GTEx/v7	Breast_Mammary_Tissue	ENSG00000101019	G	4.38461e-05	-0.241007	0.000641334	A	+	20	34025983	UQCC1	1
20:33996433:C:T	GTEx/v7	Skin_Not_Sun_Exposed_Suprapubic	ENSG00000214078	C	4.38564e-05	0.243785	8.84118e-83	C	+	20	33996433	CPNE1	0
20:33829406:C:G	GTEx/v8	Adrenal_Gland	ENSG00000078814	G	4.38905e-05	0.256127	0.0340883	C	-	20	33829406	MYH7B	0
20:34138406:A:G	GTEx/v8	Brain_Hypothalamus	ENSG00000125991	G	4.38986e-05	-0.292775	0.0258171	G	-	20	34138406	ERGIC3	0
20:34001915:C:T	GTEx/v7	Skin_Not_Sun_Exposed_Suprapubic	ENSG00000100991	T	4.39244e-05	0.129449	0.00639407	T	+	20	34001915	TRPC4AP	0
20:34182069:A:G	GTEx/v8	Colon_Transverse	ENSG00000126001	A	4.40299e-05	0.19009	0.00136925	G	-	20	34182069	CEP250	0
20:34023962:A:G	GTEx/v8	Brain_Cerebellar_Hemisphere	ENSG00000214078	G	4.4031e-05	0.190768	8.21487e-16	G	+	20	34023962	CPNE1	1
19:10748820:C:T	BRAINEAC	THAL	ENSG00000079999	NA	4.4072e-05	4.23796	0.0135831	T	NA	19	10748820	KEAP1	0
20:33909245:A:G	GTEx/v7	Whole_Blood	ENSG00000214078	A	4.4075e-05	-0.177359	2.00838e-93	G	+	20	33909245	CPNE1	0
19:10771377:C:G	GTEx/v7	Nerve_Tibial	ENSG00000129347	C	4.4101e-05	0.158181	1.67974e-46	G	-	19	10771377	KRI1	0
20:33969530:C:T	EyeGEx	EyeGEx	ENSG00000214078	C	4.41205e-05	-0.289709	0.0121486	T	+	20	33969530	CPNE1	0
20:33905326:C:T	GTEx/v8	Brain_Cortex	ENSG00000125965	T	4.41272e-05	0.344103	0.00451042	C	-	20	33905326	GDF5	0
20:34006970:C:T	GTEx/v7	Esophagus_Muscularis	ENSG00000214078	C	4.41436e-05	0.233578	4.89058e-68	C	+	20	34006970	CPNE1	0
20:34076780:A:G	GTEx/v7	Adipose_Subcutaneous	ENSG00000088298	G	4.41823e-05	-0.15444	9.65289e-11	A	+	20	34076780	EDEM2	0
20:33896757:C:G	GTEx/v8	Brain_Frontal_Cortex_BA9	ENSG00000125965	C	4.41863e-05	0.356821	0.010051	G	-	20	33896757	GDF5	0
20:33898420:A:G	GTEx/v8	Brain_Frontal_Cortex_BA9	ENSG00000125965	A	4.41863e-05	0.356821	0.010051	G	-	20	33898420	GDF5	0
6:44699354:C:G	GTEx/v7	Muscle_Skeletal	ENSG00000196284	G	4.42435e-05	0.198528	0.000206147	C	-	6	44699354	SUPT3H	0
6:44682316:C:T	GTEx/v8	Brain_Cerebellum	ENSG00000196284	C	4.43208e-05	-0.403813	1.42981e-20	T	+	6	44682316	SUPT3H	0
20:33882720:A:G	GTEx/v8	Brain_Hippocampus	ENSG00000101460	G	4.43426e-05	0.125473	0.00513299	A	-	20	33882720	MAP1LC3A	0
20:34159447:C:G	BIOSQTL	BIOS_eQTL_geneLevel	ENSG00000061656	G	4.43433e-05	-4.08357	0.0261828	C	+	20	34159447	SPAG4	0
20:34186331:A:G	GTEx/v8	Stomach	ENSG00000101019	A	4.43747e-05	-0.177267	1.38489e-10	G	+	20	34186331	UQCC1	0
20:33894463:A:G	EyeGEx	EyeGEx	ENSG00000214078	G	4.44375e-05	-0.289759	0.0122359	A	+	20	33894463	CPNE1	0
20:33914208:A:G	GTEx/v8	Cells_Cultured_fibroblasts	ENSG00000242372	G	4.44396e-05	-0.0625745	1.89473e-05	A	+	20	33914208	EIF6	1
20:33914208:A:G	GTEx/v8	Esophagus_Gastroesophageal_Junction	ENSG00000100991	G	4.44517e-05	-0.145254	2.21791e-05	A	+	20	33914208	TRPC4AP	1
20:33915571:A:G	GTEx/v8	Esophagus_Gastroesophageal_Junction	ENSG00000100991	G	4.44517e-05	-0.145254	2.21791e-05	A	+	20	33915571	TRPC4AP	0
20:34142527:C:T	GTEx/v8	Artery_Aorta	ENSG00000088367	T	4.44601e-05	-0.129477	2.33401e-08	T	-	20	34142527	EPB41L1	0
20:34101153:A:G	EyeGEx	EyeGEx	ENSG00000214078	A	4.4489e-05	-0.426584	0.0122501	G	+	20	34101153	CPNE1	0
20:33864484:A:G	GTEx/v8	Nerve_Tibial	ENSG00000131069	G	4.44931e-05	0.141156	7.90936e-17	A	-	20	33864484	ACSS2	0
20:33864484:A:G	GTEx/v8	Pancreas	ENSG00000101019	G	4.45164e-05	-0.184148	4.03193e-06	A	+	20	33864484	UQCC1	0
20:34101153:A:G	GTEx/v8	Adipose_Subcutaneous	ENSG00000101019	A	4.45385e-05	-0.182018	2.28438e-19	G	+	20	34101153	UQCC1	0
20:33995780:A:G	GTEx/v8	Esophagus_Mucosa	ENSG00000125998	G	4.45841e-05	0.114994	7.24868e-31	G	+	20	33995780	FAM83C	0
20:33923001:G:T	GTEx/v7	Heart_Atrial_Appendage	ENSG00000101019	G	4.45854e-05	-0.139492	0.00642006	T	+	20	33923001	UQCC1	0
20:34019579:C:T	GTEx/v8	Prostate	ENSG00000125998	C	4.4587e-05	0.210818	5.4669e-05	C	+	20	34019579	FAM83C	0
15:58347949:A:C	GTEx/v7	Artery_Tibial	ENSG00000128918	A	4.45941e-05	-0.180618	0.00084415	C	+	15	58347949	ALDH1A2	0
20:34096385:A:G	EyeGEx	EyeGEx	ENSG00000214078	A	4.46043e-05	-0.426595	0.0122818	G	+	20	34096385	CPNE1	0
20:34008162:C:T	GTEx/v8	Prostate	ENSG00000214078	C	4.46046e-05	-0.290883	1.47196e-31	T	+	20	34008162	CPNE1	0
20:33914701:C:T	GTEx/v7	Testis	ENSG00000214078	C	4.46237e-05	-0.302468	2.51945e-49	T	+	20	33914701	CPNE1	0
20:33926103:C:G	GTEx/v8	Muscle_Skeletal	ENSG00000242372	G	4.46257e-05	0.0993548	6.05733e-67	C	-	20	33926103	EIF6	1
6:44704392:A:T	GTEx/v8	Whole_Blood	ENSG00000196284	T	4.46327e-05	0.140018	2.95128e-10	A	-	6	44704392	SUPT3H	0
20:33912371:C:T	GTEx/v8	Prostate	ENSG00000214078	C	4.46921e-05	-0.293305	1.47196e-31	T	+	20	33912371	CPNE1	0
20:34004767:C:T	GTEx/v7	Thyroid	ENSG00000214078	T	4.46966e-05	0.241771	2.90077e-85	T	+	20	34004767	CPNE1	0
20:33960486:C:T	GTEx/v8	Artery_Aorta	ENSG00000088367	C	4.46974e-05	-0.121075	2.33401e-08	C	-	20	33960486	EPB41L1	0
20:33968067:C:T	GTEx/v8	Artery_Aorta	ENSG00000088367	C	4.46974e-05	-0.121075	2.33401e-08	C	-	20	33968067	EPB41L1	0
20:33905727:A:AGGGCT	GTEx/v8	Heart_Left_Ventricle	ENSG00000214078	AGGGCT	4.47184e-05	-0.161164	4.20569e-75	A	+	20	33905727	CPNE1	0
20:33907161:C:T	GTEx/v8	Heart_Left_Ventricle	ENSG00000214078	C	4.47184e-05	-0.161164	4.20569e-75	T	+	20	33907161	CPNE1	1
20:33907909:C:T	GTEx/v8	Heart_Left_Ventricle	ENSG00000214078	C	4.47184e-05	-0.161164	4.20569e-75	T	+	20	33907909	CPNE1	0
20:33913322:G:T	GTEx/v8	Heart_Left_Ventricle	ENSG00000214078	T	4.47184e-05	-0.161164	4.20569e-75	G	+	20	33913322	CPNE1	0
20:34178365:C:T	GTEx/v7	Breast_Mammary_Tissue	ENSG00000078814	T	4.47227e-05	-0.237547	0.00512608	T	-	20	34178365	MYH7B	0
20:34180535:A:G	GTEx/v7	Breast_Mammary_Tissue	ENSG00000078814	A	4.47227e-05	-0.237547	0.00512608	A	-	20	34180535	MYH7B	0
20:34182517:G:T	GTEx/v7	Breast_Mammary_Tissue	ENSG00000078814	G	4.47227e-05	0.237547	0.00512608	T	-	20	34182517	MYH7B	0
19:10787540:C:T	BRAINEAC	OCTX	ENSG00000127445	NA	4.47284e-05	4.22795	0.0322333	T	NA	19	10787540	PIN1	0
20:33880781:C:CTAAG	GTEx/v8	Brain_Caudate_basal_ganglia	ENSG00000101460	CTAAG	4.47685e-05	0.146686	1.38172e-06	C	-	20	33880781	MAP1LC3A	0
20:33939973:C:G	GTEx/v8	Brain_Caudate_basal_ganglia	ENSG00000101019	C	4.4776e-05	0.14834	3.95878e-05	C	+	20	33939973	UQCC1	0
20:33943281:C:T	GTEx/v8	Brain_Caudate_basal_ganglia	ENSG00000101019	T	4.4776e-05	0.14834	3.95878e-05	T	+	20	33943281	UQCC1	0
20:33958127:C:G	GTEx/v8	Brain_Caudate_basal_ganglia	ENSG00000101019	G	4.4776e-05	0.14834	3.95878e-05	G	+	20	33958127	UQCC1	0
20:33980860:C:T	GTEx/v8	Brain_Caudate_basal_ganglia	ENSG00000101019	C	4.4776e-05	0.14834	3.95878e-05	C	+	20	33980860	UQCC1	0
20:33982846:A:G	GTEx/v8	Brain_Caudate_basal_ganglia	ENSG00000101019	A	4.4776e-05	0.14834	3.95878e-05	A	+	20	33982846	UQCC1	0
20:34003740:C:T	GTEx/v8	Brain_Caudate_basal_ganglia	ENSG00000101019	C	4.4776e-05	-0.14834	3.95878e-05	T	+	20	34003740	UQCC1	0
15:58359787:C:T	GTEx/v7	Artery_Tibial	ENSG00000128918	C	4.47839e-05	-0.186346	0.00084415	T	+	15	58359787	ALDH1A2	0
20:33933846:C:T	GTEx/v7	Heart_Atrial_Appendage	ENSG00000101019	C	4.47844e-05	0.141368	0.00642006	C	+	20	33933846	UQCC1	0
20:33934301:C:T	GTEx/v7	Heart_Atrial_Appendage	ENSG00000101019	C	4.47844e-05	0.141368	0.00642006	C	+	20	33934301	UQCC1	0
20:33819415:A:G	GTEx/v8	Artery_Tibial	ENSG00000088298	G	4.47991e-05	-0.10435	1.00474e-27	A	+	20	33819415	EDEM2	0
20:33847253:C:T	GTEx/v7	Testis	ENSG00000088298	T	4.48153e-05	-0.192591	0.000421184	C	+	20	33847253	EDEM2	0
20:33864484:A:G	GTEx/v7	Pancreas	ENSG00000101000	G	4.48197e-05	0.394921	2.02308e-19	A	-	20	33864484	PROCR	0
20:33923566:A:G	GTEx/v7	Brain_Cerebellar_Hemisphere	ENSG00000126001	G	4.48341e-05	-0.359399	2.18452e-14	A	+	20	33923566	CEP250	0
20:33924112:C:T	GTEx/v7	Brain_Cerebellar_Hemisphere	ENSG00000126001	T	4.48341e-05	-0.359399	2.18452e-14	C	+	20	33924112	CEP250	0
20:33924130:A:C	GTEx/v7	Brain_Cerebellar_Hemisphere	ENSG00000126001	A	4.48341e-05	-0.359399	2.18452e-14	C	+	20	33924130	CEP250	0
20:33924273:A:C	GTEx/v7	Brain_Cerebellar_Hemisphere	ENSG00000126001	A	4.48341e-05	-0.359399	2.18452e-14	C	+	20	33924273	CEP250	0
20:33925843:A:C	GTEx/v7	Brain_Cerebellar_Hemisphere	ENSG00000126001	A	4.48341e-05	-0.359399	2.18452e-14	C	+	20	33925843	CEP250	1
20:34025756:A:G	GTEx/v7	Nerve_Tibial	ENSG00000214078	G	4.48692e-05	-0.258524	4.93685e-92	A	+	20	34025756	CPNE1	1
20:33905326:C:T	GTEx/v8	Prostate	ENSG00000214078	T	4.48753e-05	-0.293234	1.47196e-31	C	+	20	33905326	CPNE1	0
20:33910941:C:T	GTEx/v8	Prostate	ENSG00000214078	T	4.48753e-05	-0.293234	1.47196e-31	C	+	20	33910941	CPNE1	0
20:33968067:C:T	GTEx/v7	Thyroid	ENSG00000214078	C	4.48961e-05	0.244805	2.90077e-85	C	+	20	33968067	CPNE1	0
20:34153599:A:G	GTEx/v7	Colon_Transverse	ENSG00000244462	G	4.49302e-05	0.19652	0.048887	A	-	20	34153599	RBM12	0
20:33937704:A:G	GTEx/v8	Colon_Transverse	ENSG00000101019	A	4.49503e-05	0.140765	0.00114063	A	+	20	33937704	UQCC1	0
20:33942685:A:G	GTEx/v8	Colon_Transverse	ENSG00000101019	A	4.49503e-05	0.140765	0.00114063	A	+	20	33942685	UQCC1	1
20:33947730:C:T	GTEx/v8	Colon_Transverse	ENSG00000101019	C	4.49503e-05	0.140765	0.00114063	C	+	20	33947730	UQCC1	0
20:33959315:C:T	GTEx/v8	Colon_Transverse	ENSG00000101019	C	4.49503e-05	0.140765	0.00114063	C	+	20	33959315	UQCC1	0
20:33966325:C:T	GTEx/v8	Colon_Transverse	ENSG00000101019	T	4.49503e-05	0.140765	0.00114063	T	+	20	33966325	UQCC1	0
20:33970527:A:G	GTEx/v8	Colon_Transverse	ENSG00000101019	G	4.49503e-05	0.140765	0.00114063	G	+	20	33970527	UQCC1	0
20:33972053:C:T	GTEx/v8	Colon_Transverse	ENSG00000101019	T	4.49503e-05	0.140765	0.00114063	T	+	20	33972053	UQCC1	0
20:33976823:C:T	GTEx/v8	Colon_Transverse	ENSG00000101019	T	4.49503e-05	0.140765	0.00114063	T	+	20	33976823	UQCC1	0
20:33984976:C:T	GTEx/v8	Colon_Transverse	ENSG00000101019	C	4.49503e-05	0.140765	0.00114063	C	+	20	33984976	UQCC1	0
20:33987818:A:T	GTEx/v8	Colon_Transverse	ENSG00000101019	A	4.49503e-05	0.140765	0.00114063	A	+	20	33987818	UQCC1	0
15:58308254:A:C	GTEx/v7	Artery_Tibial	ENSG00000128918	A	4.49508e-05	-0.18402	0.00084415	C	+	15	58308254	ALDH1A2	0
15:58259336:A:G	GTEx/v7	Artery_Tibial	ENSG00000128918	G	4.49558e-05	-0.189778	0.00084415	A	+	15	58259336	ALDH1A2	0
20:34068382:C:G	GTEx/v7	Colon_Sigmoid	ENSG00000214078	G	4.49561e-05	-0.425256	7.75548e-33	C	+	20	34068382	CPNE1	0
20:34036865:A:G	GTEx/v7	Pituitary	ENSG00000126001	A	4.49981e-05	-0.340625	0.013722	G	+	20	34036865	CEP250	0
20:34037523:A:G	GTEx/v7	Pituitary	ENSG00000126001	G	4.49981e-05	-0.340625	0.013722	A	+	20	34037523	CEP250	0
20:34158394:A:G	GTEx/v8	Vagina	ENSG00000214078	A	4.50055e-05	0.449664	1.33986e-15	A	+	20	34158394	CPNE1	0
20:34159447:C:G	GTEx/v8	Vagina	ENSG00000214078	C	4.50055e-05	0.449664	1.33986e-15	C	+	20	34159447	CPNE1	0
20:34161966:C:T	GTEx/v8	Vagina	ENSG00000214078	T	4.50055e-05	0.449664	1.33986e-15	T	+	20	34161966	CPNE1	0
15:58241022:C:T	GTEx/v8	Artery_Tibial	ENSG00000128918	T	4.50468e-05	-0.136013	0.00772946	C	+	15	58241022	ALDH1A2	0
20:34145461:C:T	GTEx/v7	Heart_Left_Ventricle	ENSG00000244005	T	4.50469e-05	0.161344	0.00278806	C	-	20	34145461	NFS1	0
20:33905727:A:AGGGCT	GTEx/v7	Skin_Not_Sun_Exposed_Suprapubic	ENSG00000214078	AGGGCT	4.51263e-05	-0.237922	8.84118e-83	A	+	20	33905727	CPNE1	0
20:34082050:C:CT	EyeGEx	EyeGEx	ENSG00000214078	CT	4.5152e-05	-0.426314	0.0124327	C	+	20	34082050	CPNE1	0
20:34182069:A:G	GTEx/v7	Breast_Mammary_Tissue	ENSG00000078814	A	4.51631e-05	0.233972	0.00512608	G	-	20	34182069	MYH7B	0
20:33942261:A:G	GTEx/v7	Artery_Tibial	ENSG00000101019	A	4.51707e-05	0.139392	0.00109716	A	+	20	33942261	UQCC1	0
20:34187728:G:T	GTEx/v7	Muscle_Skeletal	ENSG00000101019	G	4.51773e-05	-0.122332	6.93258e-20	T	+	20	34187728	UQCC1	0
20:34068160:A:G	EyeGEx	EyeGEx	ENSG00000214078	G	4.51782e-05	-0.4263	0.0124399	A	+	20	34068160	CPNE1	0
20:34068695:A:G	EyeGEx	EyeGEx	ENSG00000214078	A	4.51782e-05	-0.4263	0.0124399	G	+	20	34068695	CPNE1	0
20:34165609:C:T	GTEx/v8	Artery_Aorta	ENSG00000088367	T	4.52099e-05	-0.132278	2.33401e-08	T	-	20	34165609	EPB41L1	0
20:33864484:A:G	GTEx/v8	Esophagus_Mucosa	ENSG00000242372	G	4.53032e-05	0.068099	1.54082e-08	A	-	20	33864484	EIF6	0
19:10805160:C:T	GTEx/v7	Nerve_Tibial	ENSG00000129347	C	4.53458e-05	0.158646	1.67974e-46	T	-	19	10805160	KRI1	0
20:33976474:C:G	GTEx/v8	Muscle_Skeletal	ENSG00000214078	C	4.53622e-05	0.139135	4.5436e-91	C	+	20	33976474	CPNE1	0
20:33944251:G:GA	GTEx/v7	Pituitary	ENSG00000125965	G	4.53676e-05	-0.356316	0.00281095	G	-	20	33944251	GDF5	0
19:10835405:C:T	BRAINEAC	THAL	ENSG00000196361	NA	4.54606e-05	4.22995	0.0064119	C	NA	19	10835405	ELAVL3	0
20:34142527:C:T	GTEx/v7	Nerve_Tibial	ENSG00000078814	C	4.54676e-05	0.121784	8.77906e-15	T	-	20	34142527	MYH7B	0
20:34165609:C:T	GTEx/v7	Esophagus_Mucosa	ENSG00000126001	T	4.5476e-05	-0.175944	0.000124748	T	-	20	34165609	CEP250	0
20:33910406:A:G	GTEx/v7	Muscle_Skeletal	ENSG00000101000	A	4.54889e-05	-0.150047	1.02287e-09	G	+	20	33910406	PROCR	0
20:34138406:A:G	GTEx/v8	Artery_Aorta	ENSG00000088367	G	4.55158e-05	-0.130726	2.33401e-08	G	-	20	34138406	EPB41L1	0
6:44720784:A:G	DICE	T_CD4_TFH	ENSG00000196284	G	4.55187e-05	0.765487	0.049	A	-	6	44720784	SUPT3H	0
6:44713432:A:G	DICE	T_CD4_TH2	ENSG00000196284	A	4.55452e-05	0.747507	0.049	G	-	6	44713432	SUPT3H	0
6:44717975:C:G	DICE	T_CD4_TH2	ENSG00000196284	C	4.55452e-05	0.747507	0.049	G	-	6	44717975	SUPT3H	0
6:44734141:A:C	DICE	T_CD4_TH2	ENSG00000196284	C	4.55452e-05	0.747507	0.049	A	-	6	44734141	SUPT3H	0
6:44737467:A:C	DICE	T_CD4_TH2	ENSG00000196284	C	4.55452e-05	0.747507	0.049	A	-	6	44737467	SUPT3H	1
20:34138406:A:G	GTEx/v8	Skin_Sun_Exposed_Lower_leg	ENSG00000126001	G	4.55458e-05	-0.131617	1.9289e-07	G	-	20	34138406	CEP250	0
20:34045191:A:G	GTEx/v8	Brain_Frontal_Cortex_BA9	ENSG00000126001	A	4.56072e-05	-0.273878	0.00225391	G	+	20	34045191	CEP250	0
20:34045513:A:G	GTEx/v8	Brain_Frontal_Cortex_BA9	ENSG00000126001	G	4.56072e-05	-0.273878	0.00225391	A	+	20	34045513	CEP250	0
20:34045611:A:T	GTEx/v8	Brain_Frontal_Cortex_BA9	ENSG00000126001	A	4.56072e-05	-0.273878	0.00225391	T	+	20	34045611	CEP250	0
20:34046501:A:G	GTEx/v8	Brain_Frontal_Cortex_BA9	ENSG00000126001	A	4.56072e-05	-0.273878	0.00225391	G	+	20	34046501	CEP250	0
20:34047055:G:GT	GTEx/v8	Brain_Frontal_Cortex_BA9	ENSG00000126001	GT	4.56072e-05	-0.273878	0.00225391	G	+	20	34047055	CEP250	0
20:34048161:C:T	GTEx/v8	Brain_Frontal_Cortex_BA9	ENSG00000126001	T	4.56072e-05	-0.273878	0.00225391	C	+	20	34048161	CEP250	0
20:34048625:C:T	GTEx/v8	Brain_Frontal_Cortex_BA9	ENSG00000126001	C	4.56072e-05	-0.273878	0.00225391	T	+	20	34048625	CEP250	0
20:34048661:C:T	GTEx/v8	Brain_Frontal_Cortex_BA9	ENSG00000126001	T	4.56072e-05	-0.273878	0.00225391	C	+	20	34048661	CEP250	0
20:34054409:C:T	GTEx/v8	Brain_Frontal_Cortex_BA9	ENSG00000126001	T	4.56072e-05	-0.273878	0.00225391	C	+	20	34054409	CEP250	0
20:34055453:A:AG	GTEx/v8	Brain_Frontal_Cortex_BA9	ENSG00000126001	A	4.56072e-05	-0.273878	0.00225391	AG	+	20	34055453	CEP250	0
20:34055706:C:T	GTEx/v8	Brain_Frontal_Cortex_BA9	ENSG00000126001	C	4.56072e-05	-0.273878	0.00225391	T	+	20	34055706	CEP250	0
20:34056952:C:T	GTEx/v8	Brain_Frontal_Cortex_BA9	ENSG00000126001	C	4.56072e-05	-0.273878	0.00225391	T	+	20	34056952	CEP250	0
20:34059337:C:T	GTEx/v8	Brain_Frontal_Cortex_BA9	ENSG00000126001	C	4.56072e-05	-0.273878	0.00225391	T	+	20	34059337	CEP250	0
20:34060286:C:T	GTEx/v8	Brain_Frontal_Cortex_BA9	ENSG00000126001	C	4.56072e-05	-0.273878	0.00225391	T	+	20	34060286	CEP250	0
20:34063095:C:T	GTEx/v8	Brain_Frontal_Cortex_BA9	ENSG00000126001	T	4.56072e-05	-0.273878	0.00225391	C	+	20	34063095	CEP250	0
20:34065125:A:G	GTEx/v8	Brain_Frontal_Cortex_BA9	ENSG00000126001	G	4.56072e-05	-0.273878	0.00225391	A	+	20	34065125	CEP250	0
20:34065195:A:G	GTEx/v8	Brain_Frontal_Cortex_BA9	ENSG00000126001	G	4.56072e-05	-0.273878	0.00225391	A	+	20	34065195	CEP250	0
20:34066312:C:T	GTEx/v8	Brain_Frontal_Cortex_BA9	ENSG00000126001	C	4.56072e-05	-0.273878	0.00225391	T	+	20	34066312	CEP250	0
20:34066645:C:T	GTEx/v8	Brain_Frontal_Cortex_BA9	ENSG00000126001	C	4.56072e-05	-0.273878	0.00225391	T	+	20	34066645	CEP250	1
20:34075687:G:T	GTEx/v8	Brain_Frontal_Cortex_BA9	ENSG00000126001	G	4.56072e-05	-0.273878	0.00225391	T	+	20	34075687	CEP250	0
20:34075688:C:T	GTEx/v8	Brain_Frontal_Cortex_BA9	ENSG00000126001	C	4.56072e-05	-0.273878	0.00225391	T	+	20	34075688	CEP250	0
20:34076780:A:G	GTEx/v8	Brain_Frontal_Cortex_BA9	ENSG00000126001	G	4.56072e-05	-0.273878	0.00225391	A	+	20	34076780	CEP250	0
20:34077848:A:G	GTEx/v8	Brain_Frontal_Cortex_BA9	ENSG00000126001	A	4.56072e-05	-0.273878	0.00225391	G	+	20	34077848	CEP250	0
20:34079494:C:T	GTEx/v8	Brain_Frontal_Cortex_BA9	ENSG00000126001	C	4.56072e-05	-0.273878	0.00225391	T	+	20	34079494	CEP250	0
20:34096725:A:G	GTEx/v8	Brain_Frontal_Cortex_BA9	ENSG00000126001	G	4.56072e-05	-0.273878	0.00225391	A	+	20	34096725	CEP250	0
20:34097353:C:T	GTEx/v8	Brain_Frontal_Cortex_BA9	ENSG00000126001	C	4.56072e-05	-0.273878	0.00225391	T	+	20	34097353	CEP250	0
20:34101821:A:G	GTEx/v8	Brain_Frontal_Cortex_BA9	ENSG00000126001	G	4.56072e-05	-0.273878	0.00225391	A	+	20	34101821	CEP250	0
20:33960799:A:G	GTEx/v8	Brain_Cerebellum	ENSG00000214078	G	4.5628e-05	0.190766	1.80025e-14	G	+	20	33960799	CPNE1	0
20:33982435:A:G	GTEx/v8	Brain_Cerebellum	ENSG00000214078	A	4.5628e-05	0.190766	1.80025e-14	A	+	20	33982435	CPNE1	0
20:33986271:C:T	GTEx/v8	Brain_Cerebellum	ENSG00000214078	C	4.5628e-05	0.190766	1.80025e-14	C	+	20	33986271	CPNE1	0
20:33992761:A:T	GTEx/v8	Brain_Cerebellum	ENSG00000214078	A	4.5628e-05	0.190766	1.80025e-14	A	+	20	33992761	CPNE1	0
20:33995972:C:T	GTEx/v8	Brain_Cerebellum	ENSG00000214078	T	4.5628e-05	0.190766	1.80025e-14	T	+	20	33995972	CPNE1	0
20:34019579:C:T	GTEx/v8	Esophagus_Muscularis	ENSG00000214078	C	4.56724e-05	0.1872	2.82338e-95	C	+	20	34019579	CPNE1	0
20:34006315:C:T	GTEx/v8	Skin_Not_Sun_Exposed_Suprapubic	ENSG00000125998	T	4.56808e-05	-0.101372	1.91911e-25	C	+	20	34006315	FAM83C	0
20:34006436:C:T	GTEx/v8	Skin_Not_Sun_Exposed_Suprapubic	ENSG00000125998	C	4.56808e-05	-0.101372	1.91911e-25	T	+	20	34006436	FAM83C	0
20:34101153:A:G	GTEx/v7	Nerve_Tibial	ENSG00000125991	A	4.56811e-05	0.158321	1.39117e-05	G	-	20	34101153	ERGIC3	0
19:10778647:A:G	GTEx/v8	Whole_Blood	ENSG00000129347	G	4.56898e-05	0.0668159	1.85352e-14	A	-	19	10778647	KRI1	0
20:33915571:A:G	GTEx/v7	Skin_Not_Sun_Exposed_Suprapubic	ENSG00000214078	G	4.57145e-05	-0.239694	8.84118e-83	A	+	20	33915571	CPNE1	0
20:33960486:C:T	GTEx/v7	Thyroid	ENSG00000214078	C	4.5734e-05	0.24453	2.90077e-85	C	+	20	33960486	CPNE1	0
20:34096385:A:G	GTEx/v8	Adipose_Subcutaneous	ENSG00000088298	A	4.57817e-05	-0.134452	1.1604e-15	G	+	20	34096385	EDEM2	0
19:10775010:A:G	BRAINEAC	THAL	ENSG00000196361	NA	4.58544e-05	4.22773	0.0064119	G	NA	19	10775010	ELAVL3	0
20:33847253:C:T	GTEx/v8	Brain_Cerebellum	ENSG00000100983	T	4.58699e-05	0.186857	0.000971076	C	-	20	33847253	GSS	0
19:10769974:C:T	GTEx/v8	Adipose_Subcutaneous	ENSG00000079805	C	4.58927e-05	0.106404	5.39957e-09	T	-	19	10769974	DNM2	0
20:34187697:A:G	GTEx/v7	Esophagus_Mucosa	ENSG00000101019	G	4.59025e-05	-0.159212	1.75771e-17	A	+	20	34187697	UQCC1	0
20:34187728:G:T	GTEx/v7	Esophagus_Mucosa	ENSG00000101019	G	4.59025e-05	-0.159212	1.75771e-17	T	+	20	34187728	UQCC1	0
20:33909752:C:T	GTEx/v7	Lung	ENSG00000214078	C	4.59339e-05	-0.202253	3.39491e-86	T	+	20	33909752	CPNE1	0
20:34165609:C:T	GTEx/v8	Colon_Transverse	ENSG00000126001	T	4.5981e-05	-0.17939	0.00136925	T	-	20	34165609	CEP250	0
20:33966325:C:T	GTEx/v7	Artery_Tibial	ENSG00000101019	T	4.60162e-05	0.138242	0.00109716	T	+	20	33966325	UQCC1	0
20:33961845:A:C	GTEx/v8	Adrenal_Gland	ENSG00000101019	A	4.60555e-05	0.219198	0.0110158	A	+	20	33961845	UQCC1	0
20:33942261:A:G	GTEx/v7	Esophagus_Muscularis	ENSG00000101019	A	4.60577e-05	0.131739	0.0121737	A	+	20	33942261	UQCC1	0
19:10756399:C:T	GTEx/v8	Adipose_Subcutaneous	ENSG00000079805	C	4.60602e-05	0.106643	5.39957e-09	T	-	19	10756399	DNM2	0
19:10774623:A:G	GTEx/v8	Adipose_Subcutaneous	ENSG00000079805	A	4.60602e-05	0.106643	5.39957e-09	G	-	19	10774623	DNM2	0
19:10775010:A:G	GTEx/v8	Adipose_Subcutaneous	ENSG00000079805	A	4.60602e-05	0.106643	5.39957e-09	G	-	19	10775010	DNM2	0
20:34109273:G:T	GTEx/v7	Adipose_Subcutaneous	ENSG00000088298	T	4.61032e-05	-0.157624	9.65289e-11	G	+	20	34109273	EDEM2	0
20:33912371:C:T	GTEx/v8	Brain_Cortex	ENSG00000101019	C	4.61274e-05	-0.16227	0.00369013	T	+	20	33912371	UQCC1	0
19:10760007:A:G	GTEx/v8	Esophagus_Muscularis	ENSG00000129351	A	4.61398e-05	-0.104103	0.000743573	G	+	19	10760007	ILF3	0
20:33880729:A:C	GTEx/v7	Nerve_Tibial	ENSG00000101460	C	4.61504e-05	0.140697	1.80951e-17	A	-	20	33880729	MAP1LC3A	0
20:34178365:C:T	GTEx/v7	Brain_Cerebellum	ENSG00000214078	T	4.61966e-05	0.292625	2.51457e-07	T	+	20	34178365	CPNE1	0
20:34180535:A:G	GTEx/v7	Brain_Cerebellum	ENSG00000214078	A	4.61966e-05	0.292625	2.51457e-07	A	+	20	34180535	CPNE1	0
20:34182517:G:T	GTEx/v7	Brain_Cerebellum	ENSG00000214078	G	4.61966e-05	-0.292625	2.51457e-07	T	+	20	34182517	CPNE1	0
20:34185726:A:T	GTEx/v7	Brain_Cerebellum	ENSG00000214078	A	4.61966e-05	-0.292625	2.51457e-07	T	+	20	34185726	CPNE1	0
20:34152018:A:T	GTEx/v8	Cells_Cultured_fibroblasts	ENSG00000126001	A	4.62246e-05	-0.104372	1.69466e-08	A	-	20	34152018	CEP250	0
20:33969530:C:T	GTEx/v8	Breast_Mammary_Tissue	ENSG00000214078	T	4.62353e-05	0.222344	5.33342e-78	T	+	20	33969530	CPNE1	0
20:34073379:A:G	GTEx/v7	Brain_Caudate_basal_ganglia	ENSG00000214078	A	4.62805e-05	-0.390387	1.16815e-14	G	+	20	34073379	CPNE1	0
19:10775010:A:G	BIOSQTL	BIOS_eQTL_geneLevel	ENSG00000065989	G	4.63317e-05	4.07343	0.0272378	G	+	19	10775010	PDE4A	0
20:34187697:A:G	GTEx/v8	Ovary	ENSG00000214078	G	4.63667e-05	-0.420991	5.00973e-14	A	+	20	34187697	CPNE1	0
20:34187728:G:T	GTEx/v8	Ovary	ENSG00000214078	G	4.63667e-05	-0.420991	5.00973e-14	T	+	20	34187728	CPNE1	0
20:34030606:A:G	GTEx/v8	Skin_Sun_Exposed_Lower_leg	ENSG00000101000	A	4.6407e-05	-0.145858	3.08039e-16	G	+	20	34030606	PROCR	0
20:33890350:C:G	GTEx/v7	Adipose_Subcutaneous	ENSG00000214078	G	4.6423e-05	-0.262623	3.20007e-86	C	+	20	33890350	CPNE1	1
20:33909784:C:T	GTEx/v7	Adipose_Subcutaneous	ENSG00000214078	T	4.6423e-05	-0.262623	3.20007e-86	C	+	20	33909784	CPNE1	0
20:33910581:A:G	GTEx/v7	Adipose_Subcutaneous	ENSG00000214078	A	4.6423e-05	-0.262623	3.20007e-86	G	+	20	33910581	CPNE1	0
20:34076780:A:G	GTEx/v7	Esophagus_Mucosa	ENSG00000101019	G	4.64431e-05	-0.156621	1.75771e-17	A	+	20	34076780	UQCC1	0
20:33994265:G:T	GTEx/v7	Nerve_Tibial	ENSG00000214078	T	4.65092e-05	0.252529	4.93685e-92	T	+	20	33994265	CPNE1	0
20:33999267:A:G	GTEx/v7	Nerve_Tibial	ENSG00000214078	G	4.65092e-05	0.252529	4.93685e-92	G	+	20	33999267	CPNE1	0
20:34001058:C:T	GTEx/v7	Nerve_Tibial	ENSG00000214078	T	4.65092e-05	0.252529	4.93685e-92	T	+	20	34001058	CPNE1	0
20:34002272:C:CAT	GTEx/v7	Nerve_Tibial	ENSG00000214078	C	4.65092e-05	0.252529	4.93685e-92	C	+	20	34002272	CPNE1	0
19:10808770:C:T	BRAINEAC	FCTX	ENSG00000180739	NA	4.65144e-05	-4.22028	0.00289489	C	NA	19	10808770	S1PR5	0
19:10808770:C:T	BRAINEAC	aveALL	ENSG00000180739	NA	4.65144e-05	-4.22028	0.00289489	C	NA	19	10808770	S1PR5	0
20:34187697:A:G	GTEx/v8	Artery_Tibial	ENSG00000088367	G	4.65161e-05	0.117306	1.69076e-23	A	-	20	34187697	EPB41L1	0
20:34187728:G:T	GTEx/v8	Artery_Tibial	ENSG00000088367	G	4.65161e-05	0.117306	1.69076e-23	T	-	20	34187728	EPB41L1	0
20:33997291:A:T	GTEx/v7	Heart_Atrial_Appendage	ENSG00000101019	A	4.65361e-05	0.151439	0.00642006	A	+	20	33997291	UQCC1	0
20:33903636:C:T	GTEx/v8	Prostate	ENSG00000125998	T	4.65475e-05	-0.211943	5.4669e-05	C	+	20	33903636	FAM83C	0
20:33905619:A:G	GTEx/v8	Prostate	ENSG00000125998	A	4.65475e-05	-0.211943	5.4669e-05	G	+	20	33905619	FAM83C	0
20:33905904:A:C	GTEx/v8	Prostate	ENSG00000125998	A	4.65475e-05	-0.211943	5.4669e-05	C	+	20	33905904	FAM83C	0
20:33977349:A:G	GTEx/v8	Colon_Transverse	ENSG00000214078	A	4.65529e-05	0.226698	2.39554e-84	A	+	20	33977349	CPNE1	0
20:33985568:C:T	GTEx/v8	Colon_Transverse	ENSG00000214078	T	4.65529e-05	0.226698	2.39554e-84	T	+	20	33985568	CPNE1	0
20:33994265:G:T	GTEx/v8	Colon_Transverse	ENSG00000214078	T	4.65529e-05	0.226698	2.39554e-84	T	+	20	33994265	CPNE1	0
20:33996433:C:T	GTEx/v8	Colon_Transverse	ENSG00000214078	C	4.65529e-05	0.226698	2.39554e-84	C	+	20	33996433	CPNE1	0
20:33997291:A:T	GTEx/v8	Colon_Transverse	ENSG00000214078	A	4.65529e-05	0.226698	2.39554e-84	A	+	20	33997291	CPNE1	0
20:33997734:A:G	GTEx/v8	Colon_Transverse	ENSG00000214078	A	4.65529e-05	0.226698	2.39554e-84	A	+	20	33997734	CPNE1	0
20:33999267:A:G	GTEx/v8	Colon_Transverse	ENSG00000214078	G	4.65529e-05	0.226698	2.39554e-84	G	+	20	33999267	CPNE1	0
20:34001058:C:T	GTEx/v8	Colon_Transverse	ENSG00000214078	T	4.65529e-05	0.226698	2.39554e-84	T	+	20	34001058	CPNE1	0
20:34001541:C:G	GTEx/v8	Colon_Transverse	ENSG00000214078	C	4.65529e-05	0.226698	2.39554e-84	C	+	20	34001541	CPNE1	0
20:34001915:C:T	GTEx/v8	Colon_Transverse	ENSG00000214078	T	4.65529e-05	0.226698	2.39554e-84	T	+	20	34001915	CPNE1	0
20:34002272:C:CAT	GTEx/v8	Colon_Transverse	ENSG00000214078	C	4.65529e-05	0.226698	2.39554e-84	C	+	20	34002272	CPNE1	0
19:10780802:A:G	BRAINEAC	THAL	ENSG00000196361	NA	4.6568e-05	4.22374	0.0064119	G	NA	19	10780802	ELAVL3	0
20:33799280:G:T	GTEx/v7	Thyroid	ENSG00000101019	G	4.65769e-05	-0.143665	1.36416e-08	T	+	20	33799280	UQCC1	0
20:34187697:A:G	GTEx/v8	Artery_Aorta	ENSG00000126001	G	4.65778e-05	0.149656	4.25516e-05	A	-	20	34187697	CEP250	0
20:34187728:G:T	GTEx/v8	Artery_Aorta	ENSG00000126001	G	4.65778e-05	0.149656	4.25516e-05	T	-	20	34187728	CEP250	0
19:10752968:A:G	GTEx/v8	Adipose_Subcutaneous	ENSG00000079805	G	4.65916e-05	0.106363	5.39957e-09	A	-	19	10752968	DNM2	0
20:33896262:C:G	GTEx/v8	Cells_EBV-transformed_lymphocytes	ENSG00000101019	G	4.66005e-05	-0.405496	0.0169764	C	+	20	33896262	UQCC1	0
20:33890061:A:G	GTEx/v8	Artery_Aorta	ENSG00000088367	A	4.66857e-05	0.119225	2.33401e-08	G	-	20	33890061	EPB41L1	0
20:34105634:C:T	GTEx/v7	Pituitary	ENSG00000214078	T	4.66868e-05	-0.410525	4.72485e-28	C	+	20	34105634	CPNE1	0
20:33880729:A:C	GTEx/v8	Artery_Tibial	ENSG00000078814	C	4.67121e-05	0.102896	1.16383e-17	A	-	20	33880729	MYH7B	0
20:34185726:A:T	GTEx/v8	Artery_Aorta	ENSG00000126001	A	4.68042e-05	0.149062	4.25516e-05	T	-	20	34185726	CEP250	0
20:33975181:A:C	GTEx/v7	Nerve_Tibial	ENSG00000214078	A	4.68096e-05	0.251638	4.93685e-92	A	+	20	33975181	CPNE1	0
20:33910871:C:T	GTEx/v7	Nerve_Tibial	ENSG00000101019	C	4.68436e-05	-0.15909	0.00017526	T	+	20	33910871	UQCC1	0
20:34178365:C:T	GTEx/v8	Artery_Aorta	ENSG00000126001	T	4.68687e-05	-0.149132	4.25516e-05	T	-	20	34178365	CEP250	0
20:34017944:C:G	GTEx/v8	Esophagus_Muscularis	ENSG00000214078	G	4.68779e-05	-0.195431	2.82338e-95	C	+	20	34017944	CPNE1	0
20:34145461:C:T	GTEx/v8	Vagina	ENSG00000214078	C	4.68826e-05	0.467024	1.33986e-15	C	+	20	34145461	CPNE1	0
20:33896757:C:G	GTEx/v8	Brain_Caudate_basal_ganglia	ENSG00000125965	C	4.68832e-05	0.345882	0.028594	G	-	20	33896757	GDF5	0
20:34033548:C:T	GTEx/v7	Nerve_Tibial	ENSG00000125991	T	4.68899e-05	0.140805	1.39117e-05	C	-	20	34033548	ERGIC3	0
19:10801185:A:G	BIOSQTL	BIOS_eQTL_geneLevel	ENSG00000065989	G	4.68922e-05	4.07078	0.0275386	G	+	19	10801185	PDE4A	0
20:33961845:A:C	GTEx/v8	Spleen	ENSG00000101019	A	4.68941e-05	0.196098	0.000131845	A	+	20	33961845	UQCC1	0
20:34138406:A:G	GTEx/v8	Brain_Cortex	ENSG00000214078	G	4.69456e-05	0.338681	1.37511e-25	G	+	20	34138406	CPNE1	0
20:34025756:A:G	GTEx/v8	Brain_Hypothalamus	ENSG00000214078	A	4.69744e-05	0.263719	2.69776e-23	A	+	20	34025756	CPNE1	1
20:34070056:T:TTTTG	GTEx/v7	Colon_Sigmoid	ENSG00000126001	T	4.69898e-05	-0.284974	0.000217996	TTTTG	+	20	34070056	CEP250	0
20:34181553:A:G	GTEx/v8	Stomach	ENSG00000101019	A	4.6996e-05	0.175807	1.38489e-10	A	+	20	34181553	UQCC1	0
19:10803395:A:G	BIOSQTL	BIOS_eQTL_geneLevel	ENSG00000065989	A	4.70131e-05	4.07013	0.0275833	A	+	19	10803395	PDE4A	0
15:58305344:A:C	GTEx/v8	Esophagus_Muscularis	ENSG00000128918	A	4.70283e-05	-0.169051	0.033516	C	+	15	58305344	ALDH1A2	0
19:10803395:A:G	BRAINEAC	THAL	ENSG00000196361	NA	4.70756e-05	4.22094	0.0064119	A	NA	19	10803395	ELAVL3	0
20:33936338:A:G	GTEx/v8	Heart_Left_Ventricle	ENSG00000214078	A	4.70924e-05	0.162008	4.20569e-75	A	+	20	33936338	CPNE1	0
20:33937704:A:G	GTEx/v8	Heart_Left_Ventricle	ENSG00000214078	A	4.70924e-05	0.162008	4.20569e-75	A	+	20	33937704	CPNE1	0
20:33942685:A:G	GTEx/v8	Heart_Left_Ventricle	ENSG00000214078	A	4.70924e-05	0.162008	4.20569e-75	A	+	20	33942685	CPNE1	1
20:33947730:C:T	GTEx/v8	Heart_Left_Ventricle	ENSG00000214078	C	4.70924e-05	0.162008	4.20569e-75	C	+	20	33947730	CPNE1	0
20:33959315:C:T	GTEx/v8	Heart_Left_Ventricle	ENSG00000214078	C	4.70924e-05	0.162008	4.20569e-75	C	+	20	33959315	CPNE1	0
20:33966325:C:T	GTEx/v8	Heart_Left_Ventricle	ENSG00000214078	T	4.70924e-05	0.162008	4.20569e-75	T	+	20	33966325	CPNE1	0
20:33970527:A:G	GTEx/v8	Heart_Left_Ventricle	ENSG00000214078	G	4.70924e-05	0.162008	4.20569e-75	G	+	20	33970527	CPNE1	0
20:33972053:C:T	GTEx/v8	Heart_Left_Ventricle	ENSG00000214078	T	4.70924e-05	0.162008	4.20569e-75	T	+	20	33972053	CPNE1	0
20:33976823:C:T	GTEx/v8	Heart_Left_Ventricle	ENSG00000214078	T	4.70924e-05	0.162008	4.20569e-75	T	+	20	33976823	CPNE1	0
20:33977349:A:G	GTEx/v8	Heart_Left_Ventricle	ENSG00000214078	A	4.70924e-05	0.162008	4.20569e-75	A	+	20	33977349	CPNE1	0
20:33984976:C:T	GTEx/v8	Heart_Left_Ventricle	ENSG00000214078	C	4.70924e-05	0.162008	4.20569e-75	C	+	20	33984976	CPNE1	0
20:33985568:C:T	GTEx/v8	Heart_Left_Ventricle	ENSG00000214078	T	4.70924e-05	0.162008	4.20569e-75	T	+	20	33985568	CPNE1	0
20:33987818:A:T	GTEx/v8	Heart_Left_Ventricle	ENSG00000214078	A	4.70924e-05	0.162008	4.20569e-75	A	+	20	33987818	CPNE1	0
20:33994265:G:T	GTEx/v8	Heart_Left_Ventricle	ENSG00000214078	T	4.70924e-05	0.162008	4.20569e-75	T	+	20	33994265	CPNE1	0
20:33996433:C:T	GTEx/v8	Heart_Left_Ventricle	ENSG00000214078	C	4.70924e-05	0.162008	4.20569e-75	C	+	20	33996433	CPNE1	0
20:33997291:A:T	GTEx/v8	Heart_Left_Ventricle	ENSG00000214078	A	4.70924e-05	0.162008	4.20569e-75	A	+	20	33997291	CPNE1	0
20:33997734:A:G	GTEx/v8	Heart_Left_Ventricle	ENSG00000214078	A	4.70924e-05	0.162008	4.20569e-75	A	+	20	33997734	CPNE1	0
20:33999267:A:G	GTEx/v8	Heart_Left_Ventricle	ENSG00000214078	G	4.70924e-05	0.162008	4.20569e-75	G	+	20	33999267	CPNE1	0
20:34001058:C:T	GTEx/v8	Heart_Left_Ventricle	ENSG00000214078	T	4.70924e-05	0.162008	4.20569e-75	T	+	20	34001058	CPNE1	0
20:34001541:C:G	GTEx/v8	Heart_Left_Ventricle	ENSG00000214078	C	4.70924e-05	0.162008	4.20569e-75	C	+	20	34001541	CPNE1	0
20:34001915:C:T	GTEx/v8	Heart_Left_Ventricle	ENSG00000214078	T	4.70924e-05	0.162008	4.20569e-75	T	+	20	34001915	CPNE1	0
20:34002272:C:CAT	GTEx/v8	Heart_Left_Ventricle	ENSG00000214078	C	4.70924e-05	0.162008	4.20569e-75	C	+	20	34002272	CPNE1	0
20:34005214:C:T	GTEx/v8	Prostate	ENSG00000125998	T	4.71231e-05	0.208026	5.4669e-05	T	+	20	34005214	FAM83C	0
20:33986271:C:T	GTEx/v8	Esophagus_Muscularis	ENSG00000101019	C	4.71343e-05	0.0951877	0.00264812	C	+	20	33986271	UQCC1	0
20:33992761:A:T	GTEx/v8	Esophagus_Muscularis	ENSG00000101019	A	4.71343e-05	0.0951877	0.00264812	A	+	20	33992761	UQCC1	0
20:33995972:C:T	GTEx/v8	Esophagus_Muscularis	ENSG00000101019	T	4.71343e-05	0.0951877	0.00264812	T	+	20	33995972	UQCC1	0
20:34025756:A:G	GTEx/v7	Cells_Transformed_fibroblasts	ENSG00000214078	G	4.71362e-05	-0.198692	1.70307e-61	A	+	20	34025756	CPNE1	1
19:10752968:A:G	BRAINEAC	THAL	ENSG00000196361	NA	4.71415e-05	4.22057	0.0064119	A	NA	19	10752968	ELAVL3	0
20:33829406:C:G	GTEx/v8	Esophagus_Mucosa	ENSG00000242372	G	4.71443e-05	0.0689976	1.54082e-08	C	-	20	33829406	EIF6	0
20:33894463:A:G	GTEx/v8	Brain_Cerebellum	ENSG00000214078	G	4.71516e-05	-0.192886	1.80025e-14	A	+	20	33894463	CPNE1	0
20:33896262:C:G	GTEx/v8	Brain_Cerebellum	ENSG00000214078	G	4.71516e-05	-0.192886	1.80025e-14	C	+	20	33896262	CPNE1	0
20:33905727:A:AGGGCT	GTEx/v8	Brain_Cerebellum	ENSG00000214078	AGGGCT	4.71516e-05	-0.192886	1.80025e-14	A	+	20	33905727	CPNE1	0
20:33907161:C:T	GTEx/v8	Brain_Cerebellum	ENSG00000214078	C	4.71516e-05	-0.192886	1.80025e-14	T	+	20	33907161	CPNE1	1
20:33907909:C:T	GTEx/v8	Brain_Cerebellum	ENSG00000214078	C	4.71516e-05	-0.192886	1.80025e-14	T	+	20	33907909	CPNE1	0
20:33913322:G:T	GTEx/v8	Brain_Cerebellum	ENSG00000214078	T	4.71516e-05	-0.192886	1.80025e-14	G	+	20	33913322	CPNE1	0
20:33914208:A:G	GTEx/v8	Brain_Cerebellum	ENSG00000214078	G	4.71516e-05	-0.192886	1.80025e-14	A	+	20	33914208	CPNE1	1
19:10774623:A:G	BRAINEAC	THAL	ENSG00000196361	NA	4.7193e-05	4.22029	0.0064119	G	NA	19	10774623	ELAVL3	0
19:10766798:A:C	BRAINEAC	THAL	ENSG00000196361	NA	4.71954e-05	4.22028	0.0064119	A	NA	19	10766798	ELAVL3	0
19:10769974:C:T	BRAINEAC	THAL	ENSG00000196361	NA	4.71954e-05	4.22028	0.0064119	T	NA	19	10769974	ELAVL3	0
19:10754905:G:T	BRAINEAC	THAL	ENSG00000196361	NA	4.72185e-05	4.22015	0.0064119	G	NA	19	10754905	ELAVL3	1
19:10787744:C:G	BRAINEAC	THAL	ENSG00000196361	NA	4.72185e-05	4.22015	0.0064119	C	NA	19	10787744	ELAVL3	0
19:10788813:C:T	BRAINEAC	THAL	ENSG00000196361	NA	4.72185e-05	4.22015	0.0064119	T	NA	19	10788813	ELAVL3	0
19:10790143:C:G	BRAINEAC	THAL	ENSG00000196361	NA	4.72185e-05	4.22015	0.0064119	G	NA	19	10790143	ELAVL3	0
19:10790162:C:T	BRAINEAC	THAL	ENSG00000196361	NA	4.72185e-05	4.22015	0.0064119	T	NA	19	10790162	ELAVL3	0
19:10793749:A:G	BRAINEAC	THAL	ENSG00000196361	NA	4.72185e-05	4.22015	0.0064119	A	NA	19	10793749	ELAVL3	0
19:10801185:A:G	BRAINEAC	THAL	ENSG00000196361	NA	4.72185e-05	4.22015	0.0064119	G	NA	19	10801185	ELAVL3	0
20:34029882:A:T	GTEx/v8	Adipose_Subcutaneous	ENSG00000088298	T	4.72339e-05	-0.118835	1.1604e-15	A	+	20	34029882	EDEM2	1
19:10787540:C:T	BRAINEAC	THAL	ENSG00000196361	NA	4.72436e-05	4.22002	0.0064119	T	NA	19	10787540	ELAVL3	0
19:10778647:A:G	BRAINEAC	THAL	ENSG00000196361	NA	4.72516e-05	4.21997	0.0064119	A	NA	19	10778647	ELAVL3	0
19:10835405:C:T	BRAINEAC	THAL	ENSG00000130159	NA	4.72572e-05	4.21994	0.0145236	C	NA	19	10835405	ECSIT	0
20:33966325:C:T	GTEx/v7	Whole_Blood	ENSG00000214078	T	4.72729e-05	0.176396	2.00838e-93	T	+	20	33966325	CPNE1	0
20:34011048:A:G	GTEx/v7	Nerve_Tibial	ENSG00000101019	A	4.72918e-05	0.165315	0.00017526	A	+	20	34011048	UQCC1	0
20:33927006:A:C	GTEx/v8	Muscle_Skeletal	ENSG00000214078	C	4.72938e-05	-0.137792	4.5436e-91	A	+	20	33927006	CPNE1	0
20:33931344:A:G	GTEx/v8	Muscle_Skeletal	ENSG00000214078	G	4.72938e-05	0.137792	4.5436e-91	G	+	20	33931344	CPNE1	0
6:33192662:A:G	GTEx/v8	Brain_Cerebellar_Hemisphere	ENSG00000204228	A	4.73061e-05	-0.27509	0.000393203	G	+	6	33192662	HSD17B8	0
20:34156012:A:C	GTEx/v8	Lung	ENSG00000101019	C	4.73346e-05	-0.147122	3.24657e-16	A	+	20	34156012	UQCC1	0
19:10748121:C:T	BRAINEAC	OCTX	ENSG00000127445	NA	4.73481e-05	4.21331	0.0322333	C	NA	19	10748121	PIN1	0
9:116917263:C:T	GTEx/v7	Nerve_Tibial	ENSG00000196739	C	4.73528e-05	-0.165419	2.53182e-06	C	-	9	116917263	COL27A1	0
6:44682740:C:G	DICE	T_CD4_memory_TREG	ENSG00000196284	G	4.73952e-05	0.626125	0.049	C	-	6	44682740	SUPT3H	0
20:34101153:A:G	GTEx/v7	Esophagus_Mucosa	ENSG00000126001	A	4.74032e-05	0.191781	0.000124748	G	-	20	34101153	CEP250	0
20:33925843:A:C	GTEx/v8	Muscle_Skeletal	ENSG00000214078	A	4.74486e-05	-0.139496	4.5436e-91	C	+	20	33925843	CPNE1	1
19:10804389:C:T	BRAINEAC	THAL	ENSG00000196361	NA	4.74548e-05	4.21886	0.0064119	T	NA	19	10804389	ELAVL3	0
19:10748073:C:G	BRAINEAC	OCTX	ENSG00000127445	NA	4.74554e-05	4.21273	0.0322333	C	NA	19	10748073	PIN1	0
20:34180239:A:G	GTEx/v8	Artery_Tibial	ENSG00000171222	G	4.74772e-05	-0.0777619	4.77529e-07	G	-	20	34180239	SCAND1	0
15:58344290:C:T	GTEx/v7	Artery_Tibial	ENSG00000128918	T	4.75184e-05	-0.188283	0.00084415	C	+	15	58344290	ALDH1A2	0
20:34004767:C:T	GTEx/v8	Testis	ENSG00000101019	T	4.75304e-05	0.160102	0.000201859	T	+	20	34004767	UQCC1	0
20:33829406:C:G	GTEx/v8	Heart_Atrial_Appendage	ENSG00000100991	G	4.7542e-05	-0.135589	0.0005221	C	+	20	33829406	TRPC4AP	0
20:33880363:A:T	GTEx/v7	Pancreas	ENSG00000088298	T	4.75919e-05	0.230923	2.94727e-26	A	-	20	33880363	EDEM2	0
20:34165609:C:T	GTEx/v8	Muscle_Skeletal	ENSG00000244005	T	4.76017e-05	-0.106906	4.73296e-05	T	-	20	34165609	NFS1	0
20:34165609:C:T	PsychENCODE	PsychENCODE_eQTLs	ENSG00000125965	T	4.76083e-05	-0.0941468	0.004391	T	-	20	34165609	GDF5	0
20:34008623:A:G	GTEx/v7	Esophagus_Muscularis	ENSG00000214078	A	4.762e-05	0.232658	4.89058e-68	A	+	20	34008623	CPNE1	0
20:33939973:C:G	GTEx/v8	Brain_Nucleus_accumbens_basal_ganglia	ENSG00000101019	C	4.76451e-05	0.120247	0.0131511	C	+	20	33939973	UQCC1	0
20:33943281:C:T	GTEx/v8	Brain_Nucleus_accumbens_basal_ganglia	ENSG00000101019	T	4.76451e-05	0.120247	0.0131511	T	+	20	33943281	UQCC1	0
20:33958127:C:G	GTEx/v8	Brain_Nucleus_accumbens_basal_ganglia	ENSG00000101019	G	4.76451e-05	0.120247	0.0131511	G	+	20	33958127	UQCC1	0
20:33980860:C:T	GTEx/v8	Brain_Nucleus_accumbens_basal_ganglia	ENSG00000101019	C	4.76451e-05	0.120247	0.0131511	C	+	20	33980860	UQCC1	0
20:33982846:A:G	GTEx/v8	Brain_Nucleus_accumbens_basal_ganglia	ENSG00000101019	A	4.76451e-05	0.120247	0.0131511	A	+	20	33982846	UQCC1	0
20:34003740:C:T	GTEx/v8	Brain_Nucleus_accumbens_basal_ganglia	ENSG00000101019	C	4.76451e-05	-0.120247	0.0131511	T	+	20	34003740	UQCC1	0
20:34070380:A:T	BIOSQTL	BIOS_eQTL_geneLevel	ENSG00000242372	T	4.76631e-05	4.06699	0.0278674	A	-	20	34070380	EIF6	0
20:33937704:A:G	GTEx/v7	Skin_Not_Sun_Exposed_Suprapubic	ENSG00000100991	A	4.76775e-05	0.126143	0.00639407	A	+	20	33937704	TRPC4AP	0
20:33942685:A:G	GTEx/v7	Skin_Not_Sun_Exposed_Suprapubic	ENSG00000100991	A	4.76775e-05	0.126143	0.00639407	A	+	20	33942685	TRPC4AP	1
20:33947730:C:T	GTEx/v7	Skin_Not_Sun_Exposed_Suprapubic	ENSG00000100991	C	4.76775e-05	0.126143	0.00639407	C	+	20	33947730	TRPC4AP	0
20:33972053:C:T	GTEx/v7	Skin_Not_Sun_Exposed_Suprapubic	ENSG00000100991	T	4.76775e-05	0.126143	0.00639407	T	+	20	33972053	TRPC4AP	0
20:33976823:C:T	GTEx/v7	Skin_Not_Sun_Exposed_Suprapubic	ENSG00000100991	T	4.76775e-05	0.126143	0.00639407	T	+	20	33976823	TRPC4AP	0
20:33994265:G:T	GTEx/v7	Skin_Not_Sun_Exposed_Suprapubic	ENSG00000100991	T	4.76775e-05	0.126143	0.00639407	T	+	20	33994265	TRPC4AP	0
20:33999267:A:G	GTEx/v7	Skin_Not_Sun_Exposed_Suprapubic	ENSG00000100991	G	4.76775e-05	0.126143	0.00639407	G	+	20	33999267	TRPC4AP	0
20:34001058:C:T	GTEx/v7	Skin_Not_Sun_Exposed_Suprapubic	ENSG00000100991	T	4.76775e-05	0.126143	0.00639407	T	+	20	34001058	TRPC4AP	0
20:34002272:C:CAT	GTEx/v7	Skin_Not_Sun_Exposed_Suprapubic	ENSG00000100991	C	4.76775e-05	0.126143	0.00639407	C	+	20	34002272	TRPC4AP	0
20:33926268:A:T	GTEx/v8	Prostate	ENSG00000125998	T	4.77202e-05	-0.209443	5.4669e-05	A	+	20	33926268	FAM83C	0
20:33967523:C:T	GTEx/v7	Skin_Not_Sun_Exposed_Suprapubic	ENSG00000100991	C	4.774e-05	0.125957	0.00639407	C	+	20	33967523	TRPC4AP	0
20:34154741:C:T	GTEx/v8	Adipose_Visceral_Omentum	ENSG00000126001	T	4.77419e-05	0.158051	0.000339075	C	-	20	34154741	CEP250	0
20:33894463:A:G	GTEx/v7	Esophagus_Mucosa	ENSG00000214078	G	4.77851e-05	-0.256727	2.57237e-93	A	+	20	33894463	CPNE1	0
20:34047055:G:GT	GTEx/v7	Breast_Mammary_Tissue	ENSG00000078814	GT	4.79093e-05	0.225	0.00512608	G	-	20	34047055	MYH7B	0
19:10745764:C:T	BRAINEAC	OCTX	ENSG00000127445	NA	4.79178e-05	4.21023	0.0322333	T	NA	19	10745764	PIN1	0
20:33972948:A:G	GTEx/v7	Brain_Caudate_basal_ganglia	ENSG00000101019	A	4.79426e-05	0.205681	0.00820427	A	+	20	33972948	UQCC1	0
20:33914701:C:T	GTEx/v7	Muscle_Skeletal	ENSG00000101000	C	4.79672e-05	-0.149737	1.02287e-09	T	+	20	33914701	PROCR	0
19:10749236:C:T	BRAINEAC	THAL	ENSG00000130159	NA	4.79677e-05	4.21608	0.0145454	T	NA	19	10749236	ECSIT	0
20:34005214:C:T	GTEx/v8	Artery_Aorta	ENSG00000088367	T	4.7976e-05	-0.121147	2.33401e-08	T	-	20	34005214	EPB41L1	0
20:34006315:C:T	GTEx/v8	Heart_Left_Ventricle	ENSG00000088298	T	4.79903e-05	-0.128238	6.04205e-14	C	+	20	34006315	EDEM2	0
20:34006436:C:T	GTEx/v8	Heart_Left_Ventricle	ENSG00000088298	C	4.79903e-05	-0.128238	6.04205e-14	T	+	20	34006436	EDEM2	0
19:10794630:G:T	GTEx/v8	Esophagus_Mucosa	ENSG00000129353	T	4.7994e-05	0.0937046	1.33416e-11	G	-	19	10794630	SLC44A2	0
20:34180535:A:G	GTEx/v8	Artery_Tibial	ENSG00000171222	A	4.7996e-05	-0.0779027	4.77529e-07	A	-	20	34180535	SCAND1	0
20:34182517:G:T	GTEx/v8	Artery_Tibial	ENSG00000171222	G	4.7996e-05	0.0779027	4.77529e-07	T	-	20	34182517	SCAND1	0
20:34175783:A:G	GTEx/v7	Brain_Cerebellum	ENSG00000214078	A	4.8058e-05	0.290221	2.51457e-07	A	+	20	34175783	CPNE1	0
19:10799750:C:T	GTEx/v7	Skin_Sun_Exposed_Lower_leg	ENSG00000127616	C	4.81118e-05	0.0971459	4.35544e-12	T	-	19	10799750	SMARCA4	0
20:34036699:A:C	BIOSQTL	BIOS_eQTL_geneLevel	ENSG00000061656	C	4.81149e-05	-4.0645	0.0281608	A	+	20	34036699	SPAG4	0
20:34036865:A:G	BIOSQTL	BIOS_eQTL_geneLevel	ENSG00000061656	A	4.81149e-05	-4.0645	0.0281608	G	+	20	34036865	SPAG4	0
20:34037523:A:G	BIOSQTL	BIOS_eQTL_geneLevel	ENSG00000061656	G	4.81149e-05	-4.0645	0.0281608	A	+	20	34037523	SPAG4	0
20:34066312:C:T	GTEx/v7	Adipose_Subcutaneous	ENSG00000088298	C	4.8132e-05	-0.154292	9.65289e-11	T	+	20	34066312	EDEM2	0
20:34143092:A:G	GTEx/v7	Esophagus_Mucosa	ENSG00000101019	G	4.81412e-05	-0.150881	1.75771e-17	A	+	20	34143092	UQCC1	0
20:34156012:A:C	GTEx/v7	Brain_Cortex	ENSG00000214078	C	4.81574e-05	-0.467618	6.61855e-14	A	+	20	34156012	CPNE1	0
20:34180239:A:G	GTEx/v8	Ovary	ENSG00000214078	G	4.81634e-05	0.417303	5.00973e-14	G	+	20	34180239	CPNE1	0
20:33966325:C:T	GTEx/v7	Colon_Sigmoid	ENSG00000125965	T	4.81805e-05	-0.374882	0.000858987	T	-	20	33966325	GDF5	0
19:10808770:C:T	BRAINEAC	THAL	ENSG00000196361	NA	4.82207e-05	4.21472	0.00646332	C	NA	19	10808770	ELAVL3	0
20:34152018:A:T	GTEx/v8	Brain_Spinal_cord_cervical_c-1	ENSG00000214078	A	4.82279e-05	0.52961	7.09093e-15	A	+	20	34152018	CPNE1	0
20:34158394:A:G	GTEx/v8	Brain_Spinal_cord_cervical_c-1	ENSG00000214078	A	4.82279e-05	0.52961	7.09093e-15	A	+	20	34158394	CPNE1	0
19:10756399:C:T	BRAINEAC	THAL	ENSG00000196361	NA	4.82758e-05	4.21443	0.00646332	T	NA	19	10756399	ELAVL3	0
20:33969530:C:T	GTEx/v8	Muscle_Skeletal	ENSG00000214078	T	4.83044e-05	0.139125	4.5436e-91	T	+	20	33969530	CPNE1	0
20:34068695:A:G	GTEx/v7	Nerve_Tibial	ENSG00000125991	A	4.83178e-05	0.157519	1.39117e-05	G	-	20	34068695	ERGIC3	0
20:33970462:A:G	GTEx/v8	Brain_Frontal_Cortex_BA9	ENSG00000125965	G	4.83506e-05	-0.349295	0.010051	G	-	20	33970462	GDF5	0
20:33996433:C:T	GTEx/v7	Skin_Not_Sun_Exposed_Suprapubic	ENSG00000100991	C	4.83652e-05	0.126058	0.00639407	C	+	20	33996433	TRPC4AP	0
20:34165582:C:G	GTEx/v7	Esophagus_Mucosa	ENSG00000126001	C	4.84478e-05	-0.174856	0.000124748	C	-	20	34165582	CEP250	0
20:34074831:A:G	GTEx/v8	Cells_Cultured_fibroblasts	ENSG00000242372	A	4.84692e-05	0.0727319	1.89473e-05	A	+	20	34074831	EIF6	0
15:58264346:A:AAAGAC	GTEx/v8	Artery_Tibial	ENSG00000128918	A	4.84766e-05	-0.135287	0.00772946	AAAGAC	+	15	58264346	ALDH1A2	0
20:33925843:A:C	GTEx/v8	Cells_Cultured_fibroblasts	ENSG00000214078	A	4.85597e-05	-0.157763	1.56829e-86	C	+	20	33925843	CPNE1	1
20:33923566:A:G	GTEx/v8	Esophagus_Gastroesophageal_Junction	ENSG00000100991	G	4.85828e-05	-0.144902	2.21791e-05	A	+	20	33923566	TRPC4AP	0
20:33924112:C:T	GTEx/v8	Esophagus_Gastroesophageal_Junction	ENSG00000100991	T	4.85828e-05	-0.144902	2.21791e-05	C	+	20	33924112	TRPC4AP	0
20:33924130:A:C	GTEx/v8	Esophagus_Gastroesophageal_Junction	ENSG00000100991	A	4.85828e-05	-0.144902	2.21791e-05	C	+	20	33924130	TRPC4AP	0
20:33924273:A:C	GTEx/v8	Esophagus_Gastroesophageal_Junction	ENSG00000100991	A	4.85828e-05	-0.144902	2.21791e-05	C	+	20	33924273	TRPC4AP	0
20:34075015:C:T	GTEx/v8	Pancreas	ENSG00000088298	T	4.86438e-05	0.200658	1.69446e-34	C	-	20	34075015	EDEM2	0
20:34023962:A:G	GTEx/v8	Brain_Putamen_basal_ganglia	ENSG00000101019	G	4.86529e-05	0.174974	0.0489059	G	+	20	34023962	UQCC1	1
20:33925094:C:T	GTEx/v7	Colon_Sigmoid	ENSG00000125965	C	4.86822e-05	0.375134	0.000858987	T	-	20	33925094	GDF5	0
15:58286989:C:T	GTEx/v7	Artery_Tibial	ENSG00000128918	C	4.87256e-05	0.181781	0.00084415	C	+	15	58286989	ALDH1A2	1
20:33799280:G:T	GTEx/v8	Heart_Atrial_Appendage	ENSG00000100991	G	4.87686e-05	-0.134166	0.0005221	T	+	20	33799280	TRPC4AP	0
20:33912180:A:C	GTEx/v8	Brain_Hippocampus	ENSG00000101460	C	4.88027e-05	0.125402	0.00513299	A	-	20	33912180	MAP1LC3A	0
20:33960486:C:T	GTEx/v8	Testis	ENSG00000204183	C	4.8881e-05	-0.26438	0.00675264	C	-	20	33960486	GDF5OS	0
20:33968067:C:T	GTEx/v8	Testis	ENSG00000204183	C	4.8881e-05	-0.26438	0.00675264	C	-	20	33968067	GDF5OS	0
20:34005214:C:T	GTEx/v8	Cells_Cultured_fibroblasts	ENSG00000088298	T	4.89111e-05	0.138164	7.22095e-08	T	+	20	34005214	EDEM2	0
20:34074831:A:G	GTEx/v8	Breast_Mammary_Tissue	ENSG00000101019	A	4.89176e-05	0.185441	9.79844e-10	A	+	20	34074831	UQCC1	0
20:33915571:A:G	GTEx/v7	Skin_Not_Sun_Exposed_Suprapubic	ENSG00000100991	G	4.89461e-05	-0.124144	0.00639407	A	+	20	33915571	TRPC4AP	0
15:58244032:C:G	GTEx/v7	Artery_Tibial	ENSG00000128918	G	4.90317e-05	-0.189891	0.00084415	C	+	15	58244032	ALDH1A2	0
20:34108260:C:T	GTEx/v7	Esophagus_Mucosa	ENSG00000101019	C	4.90613e-05	-0.151096	1.75771e-17	T	+	20	34108260	UQCC1	0
20:34016207:A:G	GTEx/v8	Nerve_Tibial	ENSG00000125991	A	4.90645e-05	0.0982389	9.03608e-13	G	-	20	34016207	ERGIC3	0
20:34016249:A:G	GTEx/v8	Nerve_Tibial	ENSG00000125991	A	4.90645e-05	0.0982389	9.03608e-13	G	-	20	34016249	ERGIC3	0
20:34030606:A:G	GTEx/v8	Esophagus_Gastroesophageal_Junction	ENSG00000125965	A	4.90945e-05	0.307241	1.5209e-10	G	-	20	34030606	GDF5	0
20:34109427:A:G	GTEx/v8	Esophagus_Mucosa	ENSG00000101019	A	4.91389e-05	0.123733	2.74684e-19	A	+	20	34109427	UQCC1	0
20:33880729:A:C	GTEx/v6	Cells_Transformed_fibroblasts	ENSG00000101019	C	4.91572e-05	-4.13805	0.00020866	A	+	20	33880729	UQCC1	0
15:58323236:C:T	GTEx/v7	Artery_Tibial	ENSG00000128918	T	4.9189e-05	-0.177407	0.00084415	C	+	15	58323236	ALDH1A2	0
20:34061578:C:T	GTEx/v8	Brain_Caudate_basal_ganglia	ENSG00000125991	T	4.92239e-05	-0.209251	1.32409e-05	T	-	20	34061578	ERGIC3	0
20:34097136:A:G	GTEx/v8	Brain_Caudate_basal_ganglia	ENSG00000125991	A	4.92239e-05	-0.209251	1.32409e-05	A	-	20	34097136	ERGIC3	0
20:34099789:A:G	GTEx/v8	Brain_Caudate_basal_ganglia	ENSG00000125991	A	4.92239e-05	-0.209251	1.32409e-05	A	-	20	34099789	ERGIC3	0
20:34107956:A:G	GTEx/v8	Brain_Caudate_basal_ganglia	ENSG00000125991	A	4.92239e-05	-0.209251	1.32409e-05	A	-	20	34107956	ERGIC3	0
20:33944251:G:GA	GTEx/v7	Colon_Sigmoid	ENSG00000125965	G	4.92364e-05	-0.388699	0.000858987	G	-	20	33944251	GDF5	0
20:33985568:C:T	GTEx/v7	Skin_Not_Sun_Exposed_Suprapubic	ENSG00000100991	T	4.92491e-05	0.125986	0.00639407	T	+	20	33985568	TRPC4AP	0
19:10758319:C:T	GTEx/v8	Adipose_Subcutaneous	ENSG00000079805	T	4.92759e-05	0.101201	5.39957e-09	C	-	19	10758319	DNM2	0
20:33880781:C:CTAAG	GTEx/v7	Skin_Not_Sun_Exposed_Suprapubic	ENSG00000242372	CTAAG	4.93059e-05	0.0874057	1.10232e-16	C	-	20	33880781	EIF6	0
19:10748820:C:T	BRAINEAC	THAL	ENSG00000130159	NA	4.93196e-05	4.20889	0.0147586	T	NA	19	10748820	ECSIT	0
19:10744807:C:T	BRAINEAC	THAL	ENSG00000196361	NA	4.93296e-05	4.20884	0.00653271	C	NA	19	10744807	ELAVL3	0
20:34036865:A:G	GTEx/v7	Esophagus_Muscularis	ENSG00000126001	A	4.93539e-05	-0.197314	0.00157812	G	+	20	34036865	CEP250	0
20:34037523:A:G	GTEx/v7	Esophagus_Muscularis	ENSG00000126001	G	4.93539e-05	-0.197314	0.00157812	A	+	20	34037523	CEP250	0
20:34109718:A:G	GTEx/v7	Pituitary	ENSG00000126001	G	4.93632e-05	-0.349784	0.013722	A	+	20	34109718	CEP250	0
20:34022387:A:C	GTEx/v8	Brain_Hippocampus	ENSG00000125965	A	4.93774e-05	-0.380751	0.0281271	A	-	20	34022387	GDF5	1
20:33819415:A:G	GTEx/v8	Adipose_Subcutaneous	ENSG00000242372	G	4.93983e-05	0.0928719	1.97461e-09	A	-	20	33819415	EIF6	0
20:33829406:C:G	GTEx/v7	Artery_Tibial	ENSG00000101000	G	4.94181e-05	-0.128146	1.32434e-09	C	+	20	33829406	PROCR	0
20:34075998:C:T	GTEx/v8	Esophagus_Muscularis	ENSG00000125991	C	4.94557e-05	0.134909	9.41512e-05	T	-	20	34075998	ERGIC3	1
20:34082050:C:CT	GTEx/v8	Esophagus_Muscularis	ENSG00000125991	CT	4.94557e-05	0.134909	9.41512e-05	C	-	20	34082050	ERGIC3	0
20:34087309:C:G	GTEx/v8	Esophagus_Muscularis	ENSG00000125991	G	4.94557e-05	0.134909	9.41512e-05	C	-	20	34087309	ERGIC3	0
20:34109718:A:G	GTEx/v7	Esophagus_Mucosa	ENSG00000101019	G	4.9509e-05	-0.15281	1.75771e-17	A	+	20	34109718	UQCC1	0
20:33864484:A:G	GTEx/v8	Esophagus_Gastroesophageal_Junction	ENSG00000125965	G	4.95357e-05	0.237666	1.5209e-10	A	-	20	33864484	GDF5	0
20:34090096:C:CT	GTEx/v8	Brain_Putamen_basal_ganglia	ENSG00000125965	CT	4.95474e-05	-0.40724	1.00105e-06	CT	-	20	34090096	GDF5	0
20:34054729:C:T	GTEx/v7	Pituitary	ENSG00000214078	C	4.96123e-05	-0.402673	4.72485e-28	T	+	20	34054729	CPNE1	0
20:34075015:C:T	GTEx/v8	Brain_Putamen_basal_ganglia	ENSG00000125965	T	4.96715e-05	0.395769	1.00105e-06	C	-	20	34075015	GDF5	0
20:33985568:C:T	GTEx/v7	Skin_Not_Sun_Exposed_Suprapubic	ENSG00000214078	T	4.96717e-05	0.242212	8.84118e-83	T	+	20	33985568	CPNE1	0
20:33910896:C:T	GTEx/v7	Nerve_Tibial	ENSG00000101019	C	4.97193e-05	-0.15857	0.00017526	T	+	20	33910896	UQCC1	0
20:34061578:C:T	GTEx/v8	Small_Intestine_Terminal_Ileum	ENSG00000126001	T	4.97628e-05	-0.175632	0.0456441	T	-	20	34061578	CEP250	0
20:34099789:A:G	GTEx/v8	Small_Intestine_Terminal_Ileum	ENSG00000126001	A	4.97628e-05	-0.175632	0.0456441	A	-	20	34099789	CEP250	0
20:34107956:A:G	GTEx/v8	Small_Intestine_Terminal_Ileum	ENSG00000126001	A	4.97628e-05	-0.175632	0.0456441	A	-	20	34107956	CEP250	0
20:34001915:C:T	GTEx/v7	Nerve_Tibial	ENSG00000214078	T	4.97844e-05	0.256936	4.93685e-92	T	+	20	34001915	CPNE1	0
20:33926103:C:G	GTEx/v7	Heart_Left_Ventricle	ENSG00000101019	G	4.98058e-05	-0.129504	0.0126807	C	+	20	33926103	UQCC1	1
20:34075015:C:T	GTEx/v7	Colon_Sigmoid	ENSG00000126001	T	4.98248e-05	-0.283717	0.000217996	C	+	20	34075015	CEP250	0
20:33997734:A:G	GTEx/v7	Skin_Not_Sun_Exposed_Suprapubic	ENSG00000100991	A	4.98271e-05	0.125825	0.00639407	A	+	20	33997734	TRPC4AP	0
15:58262974:C:T	GTEx/v8	Artery_Tibial	ENSG00000128918	C	4.98355e-05	-0.134772	0.00772946	T	+	15	58262974	ALDH1A2	0
20:33903636:C:T	GTEx/v8	Colon_Transverse	ENSG00000125965	T	4.98356e-05	0.145316	0.000335621	C	-	20	33903636	GDF5	0
20:33905619:A:G	GTEx/v8	Colon_Transverse	ENSG00000125965	A	4.98356e-05	0.145316	0.000335621	G	-	20	33905619	GDF5	0
20:33905904:A:C	GTEx/v8	Colon_Transverse	ENSG00000125965	A	4.98356e-05	0.145316	0.000335621	C	-	20	33905904	GDF5	0
15:58316960:C:G	GTEx/v7	Artery_Tibial	ENSG00000128918	G	4.9838e-05	-0.18166	0.00084415	C	+	15	58316960	ALDH1A2	0
20:33936338:A:G	GTEx/v8	Colon_Transverse	ENSG00000101019	A	4.98658e-05	0.140413	0.00114063	A	+	20	33936338	UQCC1	0
20:33970462:A:G	GTEx/v7	Lung	ENSG00000125965	G	4.98699e-05	0.20865	7.71926e-05	G	+	20	33970462	GDF5	0
20:33996433:C:T	GTEx/v7	Nerve_Tibial	ENSG00000214078	C	4.98823e-05	0.25145	4.93685e-92	C	+	20	33996433	CPNE1	0
9:116920121:A:C	BIOSQTL	BIOS_eQTL_geneLevel	ENSG00000196739	A	4.99203e-05	-4.05597	0.0290531	A	-	9	116920121	COL27A1	0
20:33927006:A:C	GTEx/v8	Artery_Aorta	ENSG00000171222	C	4.99248e-05	0.124788	4.83704e-16	A	-	20	33927006	SCAND1	0
20:33931344:A:G	GTEx/v8	Artery_Aorta	ENSG00000171222	G	4.99248e-05	-0.124788	4.83704e-16	G	-	20	33931344	SCAND1	0
20:33963984:G:GC	GTEx/v8	Brain_Cerebellar_Hemisphere	ENSG00000214078	G	4.9968e-05	0.186395	8.21487e-16	G	+	20	33963984	CPNE1	0
20:34112192:C:G	GTEx/v8	Adipose_Subcutaneous	ENSG00000101019	C	4.99798e-05	-0.158918	2.28438e-19	G	+	20	34112192	UQCC1	0
20:33937704:A:G	GTEx/v7	Artery_Tibial	ENSG00000101019	A	4.99848e-05	0.137118	0.00109716	A	+	20	33937704	UQCC1	0
20:33942685:A:G	GTEx/v7	Artery_Tibial	ENSG00000101019	A	4.99848e-05	0.137118	0.00109716	A	+	20	33942685	UQCC1	1
20:33947730:C:T	GTEx/v7	Artery_Tibial	ENSG00000101019	C	4.99848e-05	0.137118	0.00109716	C	+	20	33947730	UQCC1	0
20:33972053:C:T	GTEx/v7	Artery_Tibial	ENSG00000101019	T	4.99848e-05	0.137118	0.00109716	T	+	20	33972053	UQCC1	0
20:33976823:C:T	GTEx/v7	Artery_Tibial	ENSG00000101019	T	4.99848e-05	0.137118	0.00109716	T	+	20	33976823	UQCC1	0
20:33925843:A:C	GTEx/v7	Thyroid	ENSG00000125965	A	5.00103e-05	0.238078	0.00297235	C	-	20	33925843	GDF5	1
20:33972948:A:G	GTEx/v8	Brain_Cerebellum	ENSG00000214078	A	5.00348e-05	0.191689	1.80025e-14	A	+	20	33972948	CPNE1	0
20:33969530:C:T	GTEx/v8	Cells_EBV-transformed_lymphocytes	ENSG00000101000	T	5.00489e-05	-0.477788	0.000267117	T	-	20	33969530	PROCR	0
20:34029882:A:T	GTEx/v7	Heart_Atrial_Appendage	ENSG00000125965	T	5.00556e-05	0.314857	0.000804179	A	-	20	34029882	GDF5	1
6:44752124:C:T	DICE	T_CD8_naive	ENSG00000124813	T	5.00714e-05	0.781815	0.049	C	-	6	44752124	RUNX2	0
6:44752286:A:G	DICE	T_CD8_naive	ENSG00000124813	A	5.00714e-05	0.781815	0.049	G	-	6	44752286	RUNX2	0
20:33969530:C:T	GTEx/v8	Esophagus_Muscularis	ENSG00000101019	T	5.00816e-05	0.095772	0.00264812	T	+	20	33969530	UQCC1	0
15:58266833:C:T	GTEx/v7	Artery_Tibial	ENSG00000128918	C	5.00856e-05	0.182782	0.00084415	C	+	15	58266833	ALDH1A2	0
20:34156012:A:C	BIOSQTL	BIOS_eQTL_geneLevel	ENSG00000061656	C	5.00914e-05	-4.0551	0.0291391	A	+	20	34156012	SPAG4	0
20:33970462:A:G	GTEx/v8	Heart_Left_Ventricle	ENSG00000214078	G	5.00934e-05	0.169719	4.20569e-75	G	+	20	33970462	CPNE1	0
15:58265083:C:T	GTEx/v8	Cells_Cultured_fibroblasts	ENSG00000128918	C	5.00981e-05	-0.187276	8.46715e-08	T	+	15	58265083	ALDH1A2	0
20:34181553:A:G	GTEx/v8	Skin_Sun_Exposed_Lower_leg	ENSG00000126001	A	5.01081e-05	-0.136477	1.9289e-07	A	-	20	34181553	CEP250	0
20:33997734:A:G	GTEx/v7	Nerve_Tibial	ENSG00000214078	A	5.01106e-05	0.251433	4.93685e-92	A	+	20	33997734	CPNE1	0
20:34001541:C:G	GTEx/v7	Skin_Not_Sun_Exposed_Suprapubic	ENSG00000214078	C	5.01258e-05	0.242964	8.84118e-83	C	+	20	34001541	CPNE1	0
6:33197589:A:G	GTEx/v8	Nerve_Tibial	ENSG00000204228	G	5.01296e-05	-0.11991	5.85404e-12	A	+	6	33197589	HSD17B8	0
20:33896757:C:G	GTEx/v8	Skin_Not_Sun_Exposed_Suprapubic	ENSG00000125998	C	5.01307e-05	-0.10184	1.91911e-25	G	+	20	33896757	FAM83C	0
20:34158394:A:G	BIOSQTL	BIOS_eQTL_geneLevel	ENSG00000061656	G	5.01343e-05	-4.05493	0.0291846	A	+	20	34158394	SPAG4	0
20:33968067:C:T	GTEx/v7	Lung	ENSG00000214078	C	5.01367e-05	0.211233	3.39491e-86	C	+	20	33968067	CPNE1	0
15:58354152:A:G	GTEx/v7	Artery_Tibial	ENSG00000128918	A	5.01465e-05	0.182638	0.00084415	A	+	15	58354152	ALDH1A2	0
20:33983314:A:T	GTEx/v7	Colon_Transverse	ENSG00000101019	A	5.0186e-05	0.211883	0.00278534	A	+	20	33983314	UQCC1	0
20:34036699:A:C	GTEx/v8	Brain_Hippocampus	ENSG00000125991	A	5.02381e-05	-0.244099	5.94598e-07	A	-	20	34036699	ERGIC3	0
20:34036865:A:G	GTEx/v8	Brain_Hippocampus	ENSG00000125991	G	5.02381e-05	-0.244099	5.94598e-07	G	-	20	34036865	ERGIC3	0
20:34037523:A:G	GTEx/v8	Brain_Hippocampus	ENSG00000125991	A	5.02381e-05	-0.244099	5.94598e-07	A	-	20	34037523	ERGIC3	0
20:33926268:A:T	GTEx/v8	Brain_Cerebellum	ENSG00000214078	T	5.02816e-05	-0.190179	1.80025e-14	A	+	20	33926268	CPNE1	0
20:33933846:C:T	GTEx/v8	Brain_Cerebellum	ENSG00000214078	C	5.02816e-05	0.190179	1.80025e-14	C	+	20	33933846	CPNE1	0
20:33934301:C:T	GTEx/v8	Brain_Cerebellum	ENSG00000214078	C	5.02816e-05	0.190179	1.80025e-14	C	+	20	33934301	CPNE1	0
20:33940495:T:TTC	GTEx/v8	Brain_Cerebellum	ENSG00000214078	TTC	5.02816e-05	0.190179	1.80025e-14	TTC	+	20	33940495	CPNE1	0
20:33942261:A:G	GTEx/v8	Brain_Cerebellum	ENSG00000214078	A	5.02816e-05	0.190179	1.80025e-14	A	+	20	33942261	CPNE1	0
20:33942263:A:G	GTEx/v8	Brain_Cerebellum	ENSG00000214078	G	5.02816e-05	0.190179	1.80025e-14	G	+	20	33942263	CPNE1	0
20:33947285:C:G	GTEx/v8	Brain_Cerebellum	ENSG00000214078	G	5.02816e-05	0.190179	1.80025e-14	G	+	20	33947285	CPNE1	0
20:33948919:A:G	GTEx/v8	Brain_Cerebellum	ENSG00000214078	G	5.02816e-05	0.190179	1.80025e-14	G	+	20	33948919	CPNE1	0
20:33949282:C:T	GTEx/v8	Brain_Cerebellum	ENSG00000214078	C	5.02816e-05	0.190179	1.80025e-14	C	+	20	33949282	CPNE1	0
20:33951799:A:G	GTEx/v8	Brain_Cerebellum	ENSG00000214078	A	5.02816e-05	0.190179	1.80025e-14	A	+	20	33951799	CPNE1	0
20:33952620:A:G	GTEx/v8	Brain_Cerebellum	ENSG00000214078	A	5.02816e-05	0.190179	1.80025e-14	A	+	20	33952620	CPNE1	1
20:33960308:C:T	GTEx/v8	Brain_Cerebellum	ENSG00000214078	T	5.02816e-05	0.190179	1.80025e-14	T	+	20	33960308	CPNE1	0
20:33960450:C:T	GTEx/v8	Brain_Cerebellum	ENSG00000214078	C	5.02816e-05	0.190179	1.80025e-14	C	+	20	33960450	CPNE1	0
20:33961845:A:C	GTEx/v8	Brain_Cerebellum	ENSG00000214078	A	5.02816e-05	0.190179	1.80025e-14	A	+	20	33961845	CPNE1	0
20:33966260:C:T	GTEx/v8	Brain_Cerebellum	ENSG00000214078	C	5.02816e-05	0.190179	1.80025e-14	C	+	20	33966260	CPNE1	0
20:33967523:C:T	GTEx/v8	Brain_Cerebellum	ENSG00000214078	C	5.02816e-05	0.190179	1.80025e-14	C	+	20	33967523	CPNE1	0
20:33971085:A:G	GTEx/v8	Brain_Cerebellum	ENSG00000214078	G	5.02816e-05	0.190179	1.80025e-14	G	+	20	33971085	CPNE1	0
20:33972899:A:C	GTEx/v8	Brain_Cerebellum	ENSG00000214078	C	5.02816e-05	0.190179	1.80025e-14	C	+	20	33972899	CPNE1	0
20:33973378:A:G	GTEx/v8	Brain_Cerebellum	ENSG00000214078	A	5.02816e-05	0.190179	1.80025e-14	A	+	20	33973378	CPNE1	0
20:33974051:C:T	GTEx/v8	Brain_Cerebellum	ENSG00000214078	C	5.02816e-05	0.190179	1.80025e-14	C	+	20	33974051	CPNE1	0
20:33974163:A:T	GTEx/v8	Brain_Cerebellum	ENSG00000214078	A	5.02816e-05	0.190179	1.80025e-14	A	+	20	33974163	CPNE1	0
20:33975181:A:C	GTEx/v8	Brain_Cerebellum	ENSG00000214078	A	5.02816e-05	0.190179	1.80025e-14	A	+	20	33975181	CPNE1	0
15:58285388:A:C	GTEx/v7	Artery_Tibial	ENSG00000128918	A	5.02869e-05	0.183707	0.00084415	A	+	15	58285388	ALDH1A2	0
20:34023219:C:T	GTEx/v7	Heart_Atrial_Appendage	ENSG00000101019	T	5.03025e-05	-0.143503	0.00642006	C	+	20	34023219	UQCC1	0
20:34152018:A:T	GTEx/v8	Muscle_Skeletal	ENSG00000244005	A	5.03065e-05	-0.106787	4.73296e-05	A	-	20	34152018	NFS1	0
19:10756068:C:CTG	GTEx/v8	Thyroid	ENSG00000079805	CTG	5.03328e-05	0.0879566	0.0104579	C	-	19	10756068	DNM2	0
20:34003740:C:T	PsychENCODE	PsychENCODE_eQTLs	ENSG00000125991	C	5.03785e-05	0.0529313	0.00461531	T	-	20	34003740	ERGIC3	0
15:58341954:G:T	GTEx/v7	Artery_Tibial	ENSG00000128918	G	5.03852e-05	-0.17581	0.00084415	T	+	15	58341954	ALDH1A2	0
20:34019579:C:T	GTEx/v8	Brain_Hippocampus	ENSG00000101460	C	5.03854e-05	-0.121978	0.00513299	C	-	20	34019579	MAP1LC3A	0
20:33864484:A:G	GTEx/v8	Brain_Hippocampus	ENSG00000101460	G	5.03916e-05	0.128637	0.00513299	A	-	20	33864484	MAP1LC3A	0
20:33972948:A:G	GTEx/v8	Brain_Nucleus_accumbens_basal_ganglia	ENSG00000101019	A	5.03975e-05	0.111674	0.0131511	A	+	20	33972948	UQCC1	0
20:33864484:A:G	GTEx/v8	Brain_Cerebellum	ENSG00000100983	G	5.04081e-05	0.18305	0.000971076	A	-	20	33864484	GSS	0
20:34066346:C:T	GTEx/v7	Brain_Caudate_basal_ganglia	ENSG00000214078	C	5.04365e-05	-0.389374	1.16815e-14	T	+	20	34066346	CPNE1	0
20:34135629:A:G	GTEx/v7	Esophagus_Mucosa	ENSG00000088367	A	5.04406e-05	-0.192051	5.52744e-24	G	+	20	34135629	EPB41L1	0
20:34045513:A:G	GTEx/v7	Adipose_Subcutaneous	ENSG00000088298	G	5.04852e-05	-0.152863	9.65289e-11	A	+	20	34045513	EDEM2	0
20:34045611:A:T	GTEx/v7	Adipose_Subcutaneous	ENSG00000088298	A	5.04852e-05	-0.152863	9.65289e-11	T	+	20	34045611	EDEM2	0
20:34048161:C:T	GTEx/v7	Adipose_Subcutaneous	ENSG00000088298	T	5.04852e-05	-0.152863	9.65289e-11	C	+	20	34048161	EDEM2	0
20:34048625:C:T	GTEx/v7	Adipose_Subcutaneous	ENSG00000088298	C	5.04852e-05	-0.152863	9.65289e-11	T	+	20	34048625	EDEM2	0
20:34048661:C:T	GTEx/v7	Adipose_Subcutaneous	ENSG00000088298	T	5.04852e-05	-0.152863	9.65289e-11	C	+	20	34048661	EDEM2	0
20:34054409:C:T	GTEx/v7	Adipose_Subcutaneous	ENSG00000088298	T	5.04852e-05	-0.152863	9.65289e-11	C	+	20	34054409	EDEM2	0
20:34055453:A:AG	GTEx/v7	Adipose_Subcutaneous	ENSG00000088298	A	5.04852e-05	-0.152863	9.65289e-11	AG	+	20	34055453	EDEM2	0
20:34059337:C:T	GTEx/v7	Adipose_Subcutaneous	ENSG00000088298	C	5.04852e-05	-0.152863	9.65289e-11	T	+	20	34059337	EDEM2	0
20:34060286:C:T	GTEx/v7	Adipose_Subcutaneous	ENSG00000088298	C	5.04852e-05	-0.152863	9.65289e-11	T	+	20	34060286	EDEM2	0
20:34065125:A:G	GTEx/v7	Adipose_Subcutaneous	ENSG00000088298	G	5.04852e-05	-0.152863	9.65289e-11	A	+	20	34065125	EDEM2	0
20:34065195:A:G	GTEx/v7	Adipose_Subcutaneous	ENSG00000088298	G	5.04852e-05	-0.152863	9.65289e-11	A	+	20	34065195	EDEM2	0
20:34066645:C:T	GTEx/v7	Adipose_Subcutaneous	ENSG00000088298	C	5.04852e-05	-0.152863	9.65289e-11	T	+	20	34066645	EDEM2	1
20:34075687:G:T	GTEx/v7	Adipose_Subcutaneous	ENSG00000088298	G	5.04852e-05	-0.152863	9.65289e-11	T	+	20	34075687	EDEM2	0
20:34075688:C:T	GTEx/v7	Adipose_Subcutaneous	ENSG00000088298	C	5.04852e-05	-0.152863	9.65289e-11	T	+	20	34075688	EDEM2	0
20:34096725:A:G	GTEx/v7	Adipose_Subcutaneous	ENSG00000088298	G	5.04852e-05	-0.152863	9.65289e-11	A	+	20	34096725	EDEM2	0
20:34097353:C:T	GTEx/v7	Adipose_Subcutaneous	ENSG00000088298	C	5.04852e-05	-0.152863	9.65289e-11	T	+	20	34097353	EDEM2	0
20:34101821:A:G	GTEx/v7	Adipose_Subcutaneous	ENSG00000088298	G	5.04852e-05	-0.152863	9.65289e-11	A	+	20	34101821	EDEM2	0
20:34138406:A:G	GTEx/v7	Skin_Not_Sun_Exposed_Suprapubic	ENSG00000101019	A	5.05021e-05	-0.17475	7.33566e-14	G	+	20	34138406	UQCC1	0
20:33829406:C:G	GTEx/v8	Brain_Frontal_Cortex_BA9	ENSG00000088298	G	5.05139e-05	-0.274826	0.00066322	C	+	20	33829406	EDEM2	0
6:44706790:C:T	GTEx/v7	Esophagus_Muscularis	ENSG00000196284	C	5.05439e-05	0.209305	1.29832e-08	T	-	6	44706790	SUPT3H	0
15:58334587:C:T	GTEx/v8	Artery_Tibial	ENSG00000128918	T	5.05538e-05	-0.133349	0.00772946	C	+	15	58334587	ALDH1A2	0
20:33985568:C:T	GTEx/v7	Nerve_Tibial	ENSG00000214078	T	5.06107e-05	0.251516	4.93685e-92	T	+	20	33985568	CPNE1	0
20:33995780:A:G	GTEx/v7	Whole_Blood	ENSG00000214078	G	5.06134e-05	0.176495	2.00838e-93	G	+	20	33995780	CPNE1	0
9:4292152:A:G	GTEx/v8	Thyroid	ENSG00000107249	G	5.06422e-05	0.133472	0.00857	G	+	9	4292152	GLIS3	0
20:33880729:A:C	GTEx/v8	Heart_Left_Ventricle	ENSG00000101000	C	5.06448e-05	-0.176504	7.16791e-11	A	+	20	33880729	PROCR	0
20:34011048:A:G	GTEx/v8	Artery_Aorta	ENSG00000214078	G	5.06628e-05	-0.199418	2.85054e-102	A	+	20	34011048	CPNE1	0
15:58293040:A:G	GTEx/v7	Artery_Tibial	ENSG00000128918	G	5.0666e-05	0.183473	0.00084415	G	+	15	58293040	ALDH1A2	0
20:34022387:A:C	GTEx/v7	Muscle_Skeletal	ENSG00000101000	C	5.06714e-05	-0.144477	1.02287e-09	A	+	20	34022387	PROCR	1
19:10770292:A:G	BRAINEAC	OCTX	ENSG00000127445	NA	5.06726e-05	4.19581	0.032419	A	NA	19	10770292	PIN1	0
1:209886260:A:G	GTEx/v8	Whole_Blood	ENSG00000117595	A	5.06849e-05	-0.224531	8.15206e-37	A	-	1	209886260	IRF6	0
20:34054729:C:T	GTEx/v8	Stomach	ENSG00000101019	C	5.07078e-05	-0.156684	1.38489e-10	T	+	20	34054729	UQCC1	0
20:34059536:A:G	GTEx/v8	Stomach	ENSG00000101019	G	5.07078e-05	-0.156684	1.38489e-10	A	+	20	34059536	UQCC1	0
20:34063034:C:T	GTEx/v8	Stomach	ENSG00000101019	T	5.07078e-05	-0.156684	1.38489e-10	C	+	20	34063034	UQCC1	0
20:34068382:C:G	GTEx/v8	Stomach	ENSG00000101019	G	5.07078e-05	-0.156684	1.38489e-10	C	+	20	34068382	UQCC1	0
20:34069370:A:G	GTEx/v8	Stomach	ENSG00000101019	G	5.07078e-05	-0.156684	1.38489e-10	A	+	20	34069370	UQCC1	0
20:34073176:C:G	GTEx/v8	Stomach	ENSG00000101019	G	5.07078e-05	-0.156684	1.38489e-10	C	+	20	34073176	UQCC1	0
20:34077403:C:T	GTEx/v8	Stomach	ENSG00000101019	C	5.07078e-05	-0.156684	1.38489e-10	T	+	20	34077403	UQCC1	0
20:34093153:A:G	GTEx/v8	Stomach	ENSG00000101019	A	5.07078e-05	-0.156684	1.38489e-10	G	+	20	34093153	UQCC1	0
20:34093757:C:T	GTEx/v8	Stomach	ENSG00000101019	T	5.07078e-05	-0.156684	1.38489e-10	C	+	20	34093757	UQCC1	0
20:34096581:C:T	GTEx/v8	Stomach	ENSG00000101019	C	5.07078e-05	-0.156684	1.38489e-10	T	+	20	34096581	UQCC1	0
20:34101631:A:C	GTEx/v8	Stomach	ENSG00000101019	A	5.07078e-05	-0.156684	1.38489e-10	C	+	20	34101631	UQCC1	0
20:34102189:C:T	GTEx/v8	Stomach	ENSG00000101019	C	5.07078e-05	-0.156684	1.38489e-10	T	+	20	34102189	UQCC1	0
20:34105634:C:T	GTEx/v8	Stomach	ENSG00000101019	T	5.07078e-05	-0.156684	1.38489e-10	C	+	20	34105634	UQCC1	0
15:58302467:A:G	GTEx/v8	Cells_Cultured_fibroblasts	ENSG00000128918	G	5.07573e-05	-0.188783	8.46715e-08	A	+	15	58302467	ALDH1A2	0
20:34142527:C:T	BIOSQTL	BIOS_eQTL_geneLevel	ENSG00000126001	C	5.08251e-05	4.05193	0.0295235	T	-	20	34142527	CEP250	0
20:34143092:A:G	BIOSQTL	BIOS_eQTL_geneLevel	ENSG00000126001	G	5.08251e-05	4.05193	0.0295235	A	-	20	34143092	CEP250	0
20:34075998:C:T	EyeGEx	EyeGEx	ENSG00000214078	C	5.08316e-05	-0.424933	0.0139965	T	+	20	34075998	CPNE1	1
20:34158394:A:G	PsychENCODE	PsychENCODE_eQTLs	ENSG00000125965	G	5.08806e-05	0.0937556	0.00465581	A	-	20	34158394	GDF5	0
20:33960486:C:T	GTEx/v7	Lung	ENSG00000214078	C	5.08908e-05	0.211116	3.39491e-86	C	+	20	33960486	CPNE1	0
20:34159447:C:G	PsychENCODE	PsychENCODE_eQTLs	ENSG00000125965	G	5.09031e-05	0.0937685	0.00465762	C	-	20	34159447	GDF5	0
20:34112192:C:G	GTEx/v8	Muscle_Skeletal	ENSG00000126001	C	5.09292e-05	-0.149184	0.0135489	G	+	20	34112192	CEP250	0
20:34190870:A:G	GTEx/v7	Breast_Mammary_Tissue	ENSG00000078814	G	5.09527e-05	0.222374	0.00512608	A	-	20	34190870	MYH7B	0
20:34143092:A:G	GTEx/v8	Adipose_Visceral_Omentum	ENSG00000126001	A	5.10167e-05	-0.152604	0.000339075	A	-	20	34143092	CEP250	0
20:34062642:C:T	GTEx/v7	Pituitary	ENSG00000126001	T	5.10316e-05	-0.34977	0.013722	C	+	20	34062642	CEP250	0
15:58229523:A:G	GTEx/v8	Cells_Cultured_fibroblasts	ENSG00000128918	A	5.10333e-05	0.189483	8.46715e-08	A	+	15	58229523	ALDH1A2	0
20:34068695:A:G	GTEx/v8	Adipose_Subcutaneous	ENSG00000125991	A	5.10335e-05	-0.116557	0.00650288	G	+	20	34068695	ERGIC3	0
20:34073379:A:G	GTEx/v7	Esophagus_Mucosa	ENSG00000101019	A	5.10866e-05	-0.152285	1.75771e-17	G	+	20	34073379	UQCC1	0
20:34101153:A:G	BRAINEAC	FCTX	ENSG00000125991	NA	5.11191e-05	-4.19591	0.00466404	G	NA	20	34101153	ERGIC3	0
20:34101153:A:G	BRAINEAC	aveALL	ENSG00000125991	NA	5.11191e-05	-4.19591	0.00466404	G	NA	20	34101153	ERGIC3	0
20:34056952:C:T	GTEx/v8	Whole_Blood	ENSG00000101019	C	5.11753e-05	-0.113111	2.39643e-16	T	+	20	34056952	UQCC1	0
20:34063095:C:T	GTEx/v8	Whole_Blood	ENSG00000101019	T	5.11753e-05	-0.113111	2.39643e-16	C	+	20	34063095	UQCC1	0
20:34066312:C:T	GTEx/v8	Whole_Blood	ENSG00000101019	C	5.11753e-05	-0.113111	2.39643e-16	T	+	20	34066312	UQCC1	0
20:34077848:A:G	GTEx/v8	Whole_Blood	ENSG00000101019	A	5.11753e-05	-0.113111	2.39643e-16	G	+	20	34077848	UQCC1	0
20:34079494:C:T	GTEx/v8	Whole_Blood	ENSG00000101019	C	5.11753e-05	-0.113111	2.39643e-16	T	+	20	34079494	UQCC1	0
20:33936338:A:G	GTEx/v7	Artery_Tibial	ENSG00000101019	A	5.11813e-05	0.137528	0.00109716	A	+	20	33936338	UQCC1	0
20:34096385:A:G	PsychENCODE	PsychENCODE_eQTLs	ENSG00000126001	A	5.12124e-05	-0.0885031	0.00468234	G	+	20	34096385	CEP250	0
20:33939973:C:G	GTEx/v7	Lung	ENSG00000214078	C	5.12389e-05	0.215	3.39491e-86	C	+	20	33939973	CPNE1	0
20:33943281:C:T	GTEx/v7	Lung	ENSG00000214078	T	5.12389e-05	0.215	3.39491e-86	T	+	20	33943281	CPNE1	0
20:34063034:C:T	GTEx/v8	Pancreas	ENSG00000088298	T	5.12582e-05	0.200769	1.69446e-34	C	-	20	34063034	EDEM2	0
20:34068382:C:G	GTEx/v8	Pancreas	ENSG00000088298	G	5.12582e-05	0.200769	1.69446e-34	C	-	20	34068382	EDEM2	0
20:34069370:A:G	GTEx/v8	Pancreas	ENSG00000088298	G	5.12582e-05	0.200769	1.69446e-34	A	-	20	34069370	EDEM2	0
20:34093153:A:G	GTEx/v8	Pancreas	ENSG00000088298	A	5.12582e-05	0.200769	1.69446e-34	G	-	20	34093153	EDEM2	0
20:34093757:C:T	GTEx/v8	Pancreas	ENSG00000088298	T	5.12582e-05	0.200769	1.69446e-34	C	-	20	34093757	EDEM2	0
20:34096581:C:T	GTEx/v8	Pancreas	ENSG00000088298	C	5.12582e-05	0.200769	1.69446e-34	T	-	20	34096581	EDEM2	0
20:34101631:A:C	GTEx/v8	Pancreas	ENSG00000088298	A	5.12582e-05	0.200769	1.69446e-34	C	-	20	34101631	EDEM2	0
20:34102189:C:T	GTEx/v8	Pancreas	ENSG00000088298	C	5.12582e-05	0.200769	1.69446e-34	T	-	20	34102189	EDEM2	0
20:34105634:C:T	GTEx/v8	Pancreas	ENSG00000088298	T	5.12582e-05	0.200769	1.69446e-34	C	-	20	34105634	EDEM2	0
19:10770292:A:G	BRAINEAC	THAL	ENSG00000196361	NA	5.13123e-05	4.19862	0.00668682	A	NA	19	10770292	ELAVL3	0
20:34120994:A:AT	GTEx/v7	Colon_Transverse	ENSG00000244462	AT	5.13674e-05	0.193515	0.048887	A	-	20	34120994	RBM12	0
20:34023962:A:G	GTEx/v8	Muscle_Skeletal	ENSG00000242372	G	5.13862e-05	-0.102322	6.05733e-67	G	-	20	34023962	EIF6	1
20:33963984:G:GC	GTEx/v8	Brain_Cerebellar_Hemisphere	ENSG00000100991	G	5.13949e-05	-0.229361	0.032468	G	-	20	33963984	TRPC4AP	0
20:33995945:A:T	GTEx/v7	Whole_Blood	ENSG00000214078	A	5.1412e-05	0.176385	2.00838e-93	A	+	20	33995945	CPNE1	0
20:33967523:C:T	GTEx/v7	Skin_Not_Sun_Exposed_Suprapubic	ENSG00000214078	C	5.14145e-05	0.241269	8.84118e-83	C	+	20	33967523	CPNE1	0
20:34005240:C:T	GTEx/v8	Brain_Hippocampus	ENSG00000101460	C	5.14796e-05	-0.12152	0.00513299	C	-	20	34005240	MAP1LC3A	0
20:34025756:A:G	GTEx/v7	Artery_Tibial	ENSG00000101460	G	5.15159e-05	0.101525	1.67246e-22	A	-	20	34025756	MAP1LC3A	1
20:33995780:A:G	GTEx/v7	Esophagus_Mucosa	ENSG00000214078	G	5.15364e-05	0.259843	2.57237e-93	G	+	20	33995780	CPNE1	0
20:33909245:A:G	GTEx/v8	Colon_Transverse	ENSG00000125965	A	5.15651e-05	0.142881	0.000335621	G	-	20	33909245	GDF5	0
20:34147998:A:G	GTEx/v7	Heart_Left_Ventricle	ENSG00000244005	G	5.15679e-05	0.157195	0.00278806	A	-	20	34147998	NFS1	1
20:33910406:A:G	GTEx/v8	Artery_Aorta	ENSG00000126001	A	5.15691e-05	0.125832	4.25516e-05	G	-	20	33910406	CEP250	0
20:33923001:G:T	GTEx/v8	Artery_Aorta	ENSG00000126001	G	5.15691e-05	0.125832	4.25516e-05	T	-	20	33923001	CEP250	0
20:33958127:C:G	GTEx/v7	Lung	ENSG00000214078	G	5.15808e-05	0.214998	3.39491e-86	G	+	20	33958127	CPNE1	0
15:58321464:A:G	GTEx/v8	Esophagus_Muscularis	ENSG00000128918	G	5.16123e-05	-0.168342	0.033516	A	+	15	58321464	ALDH1A2	0
20:33880781:C:CTAAG	GTEx/v7	Lung	ENSG00000101019	CTAAG	5.1631e-05	-0.154909	2.65094e-09	C	+	20	33880781	UQCC1	0
20:34013252:A:G	GTEx/v7	Esophagus_Mucosa	ENSG00000214078	A	5.16511e-05	-0.264784	2.57237e-93	G	+	20	34013252	CPNE1	0
20:34006970:C:T	GTEx/v7	Skin_Not_Sun_Exposed_Suprapubic	ENSG00000100991	C	5.17034e-05	0.125963	0.00639407	C	+	20	34006970	TRPC4AP	0
20:33799280:G:T	GTEx/v7	Artery_Tibial	ENSG00000078814	G	5.17116e-05	0.126724	4.23987e-15	T	-	20	33799280	MYH7B	0
20:33936338:A:G	GTEx/v8	Brain_Cerebellum	ENSG00000214078	A	5.1728e-05	0.190621	1.80025e-14	A	+	20	33936338	CPNE1	0
20:33937704:A:G	GTEx/v8	Brain_Cerebellum	ENSG00000214078	A	5.1728e-05	0.190621	1.80025e-14	A	+	20	33937704	CPNE1	0
20:33942685:A:G	GTEx/v8	Brain_Cerebellum	ENSG00000214078	A	5.1728e-05	0.190621	1.80025e-14	A	+	20	33942685	CPNE1	1
20:33947730:C:T	GTEx/v8	Brain_Cerebellum	ENSG00000214078	C	5.1728e-05	0.190621	1.80025e-14	C	+	20	33947730	CPNE1	0
20:33959315:C:T	GTEx/v8	Brain_Cerebellum	ENSG00000214078	C	5.1728e-05	0.190621	1.80025e-14	C	+	20	33959315	CPNE1	0
20:33966325:C:T	GTEx/v8	Brain_Cerebellum	ENSG00000214078	T	5.1728e-05	0.190621	1.80025e-14	T	+	20	33966325	CPNE1	0
20:33970527:A:G	GTEx/v8	Brain_Cerebellum	ENSG00000214078	G	5.1728e-05	0.190621	1.80025e-14	G	+	20	33970527	CPNE1	0
20:33972053:C:T	GTEx/v8	Brain_Cerebellum	ENSG00000214078	T	5.1728e-05	0.190621	1.80025e-14	T	+	20	33972053	CPNE1	0
20:33977349:A:G	GTEx/v8	Brain_Cerebellum	ENSG00000214078	A	5.1728e-05	0.190621	1.80025e-14	A	+	20	33977349	CPNE1	0
20:33984976:C:T	GTEx/v8	Brain_Cerebellum	ENSG00000214078	C	5.1728e-05	0.190621	1.80025e-14	C	+	20	33984976	CPNE1	0
20:33985568:C:T	GTEx/v8	Brain_Cerebellum	ENSG00000214078	T	5.1728e-05	0.190621	1.80025e-14	T	+	20	33985568	CPNE1	0
20:33987576:A:G	GTEx/v8	Brain_Cerebellum	ENSG00000214078	A	5.1728e-05	0.190621	1.80025e-14	A	+	20	33987576	CPNE1	0
20:33987818:A:T	GTEx/v8	Brain_Cerebellum	ENSG00000214078	A	5.1728e-05	0.190621	1.80025e-14	A	+	20	33987818	CPNE1	0
20:33994265:G:T	GTEx/v8	Brain_Cerebellum	ENSG00000214078	T	5.1728e-05	0.190621	1.80025e-14	T	+	20	33994265	CPNE1	0
20:33996433:C:T	GTEx/v8	Brain_Cerebellum	ENSG00000214078	C	5.1728e-05	0.190621	1.80025e-14	C	+	20	33996433	CPNE1	0
20:33997291:A:T	GTEx/v8	Brain_Cerebellum	ENSG00000214078	A	5.1728e-05	0.190621	1.80025e-14	A	+	20	33997291	CPNE1	0
20:33997734:A:G	GTEx/v8	Brain_Cerebellum	ENSG00000214078	A	5.1728e-05	0.190621	1.80025e-14	A	+	20	33997734	CPNE1	0
20:33999267:A:G	GTEx/v8	Brain_Cerebellum	ENSG00000214078	G	5.1728e-05	0.190621	1.80025e-14	G	+	20	33999267	CPNE1	0
20:34001058:C:T	GTEx/v8	Brain_Cerebellum	ENSG00000214078	T	5.1728e-05	0.190621	1.80025e-14	T	+	20	34001058	CPNE1	0
20:34001541:C:G	GTEx/v8	Brain_Cerebellum	ENSG00000214078	C	5.1728e-05	0.190621	1.80025e-14	C	+	20	34001541	CPNE1	0
20:34001915:C:T	GTEx/v8	Brain_Cerebellum	ENSG00000214078	T	5.1728e-05	0.190621	1.80025e-14	T	+	20	34001915	CPNE1	0
20:34002272:C:CAT	GTEx/v8	Brain_Cerebellum	ENSG00000214078	C	5.1728e-05	0.190621	1.80025e-14	C	+	20	34002272	CPNE1	0
20:34080675:C:T	GTEx/v8	Cells_Cultured_fibroblasts	ENSG00000242372	T	5.17411e-05	0.0722014	1.89473e-05	T	+	20	34080675	EIF6	0
20:34025756:A:G	GTEx/v8	Artery_Aorta	ENSG00000171222	A	5.17674e-05	-0.127361	4.83704e-16	A	-	20	34025756	SCAND1	1
20:34146310:T:TG	GTEx/v8	Esophagus_Mucosa	ENSG00000101019	T	5.177e-05	0.124254	2.74684e-19	T	+	20	34146310	UQCC1	0
20:34019579:C:T	GTEx/v7	Pancreas	ENSG00000101019	T	5.17722e-05	-0.233628	0.00727338	C	+	20	34019579	UQCC1	0
20:34029882:A:T	GTEx/v8	Breast_Mammary_Tissue	ENSG00000101019	T	5.17923e-05	-0.177524	9.79844e-10	A	+	20	34029882	UQCC1	1
20:33909245:A:G	GTEx/v8	Brain_Spinal_cord_cervical_c-1	ENSG00000214078	A	5.17984e-05	-0.415949	7.09093e-15	G	+	20	33909245	CPNE1	0
20:33909752:C:T	GTEx/v8	Brain_Spinal_cord_cervical_c-1	ENSG00000214078	C	5.17984e-05	-0.415949	7.09093e-15	T	+	20	33909752	CPNE1	0
20:33910406:A:G	GTEx/v8	Brain_Spinal_cord_cervical_c-1	ENSG00000214078	A	5.17984e-05	-0.415949	7.09093e-15	G	+	20	33910406	CPNE1	0
20:33910871:C:T	GTEx/v8	Brain_Spinal_cord_cervical_c-1	ENSG00000214078	C	5.17984e-05	-0.415949	7.09093e-15	T	+	20	33910871	CPNE1	0
20:33910896:C:T	GTEx/v8	Brain_Spinal_cord_cervical_c-1	ENSG00000214078	C	5.17984e-05	-0.415949	7.09093e-15	T	+	20	33910896	CPNE1	0
20:33914701:C:T	GTEx/v8	Brain_Spinal_cord_cervical_c-1	ENSG00000214078	C	5.17984e-05	-0.415949	7.09093e-15	T	+	20	33914701	CPNE1	0
20:33923001:G:T	GTEx/v8	Brain_Spinal_cord_cervical_c-1	ENSG00000214078	G	5.17984e-05	-0.415949	7.09093e-15	T	+	20	33923001	CPNE1	0
20:34175783:A:G	GTEx/v8	Brain_Spinal_cord_cervical_c-1	ENSG00000214078	A	5.18065e-05	0.539223	7.09093e-15	A	+	20	34175783	CPNE1	0
20:34023219:C:T	GTEx/v7	Skin_Sun_Exposed_Lower_leg	ENSG00000214078	T	5.18643e-05	-0.22963	3.60632e-83	C	+	20	34023219	CPNE1	0
20:34005214:C:T	GTEx/v8	Brain_Frontal_Cortex_BA9	ENSG00000101019	T	5.18781e-05	0.132777	0.00108511	T	+	20	34005214	UQCC1	0
20:34029882:A:T	GTEx/v8	Nerve_Tibial	ENSG00000101000	T	5.18827e-05	-0.132348	1.02582e-14	A	+	20	34029882	PROCR	1
20:33894091:A:G	GTEx/v8	Muscle_Skeletal	ENSG00000101000	G	5.19094e-05	-0.129836	3.81882e-14	A	+	20	33894091	PROCR	0
20:33914701:C:T	GTEx/v7	Brain_Cerebellar_Hemisphere	ENSG00000126001	C	5.19291e-05	-0.351398	2.18452e-14	T	+	20	33914701	CEP250	0
19:10805160:C:T	BRAINEAC	OCTX	ENSG00000127445	NA	5.19849e-05	4.18921	0.032419	T	NA	19	10805160	PIN1	0
20:34163526:A:G	GTEx/v7	Heart_Left_Ventricle	ENSG00000244005	A	5.20088e-05	-0.159766	0.00278806	A	-	20	34163526	NFS1	0
6:44681840:C:G	DICE	T_CD4_memory_TREG	ENSG00000196284	C	5.20261e-05	0.654933	0.049	G	-	6	44681840	SUPT3H	0
15:58264792:A:ATAGT	GTEx/v7	Artery_Tibial	ENSG00000128918	ATAGT	5.20318e-05	0.181282	0.00084415	ATAGT	+	15	58264792	ALDH1A2	0
20:34011048:A:G	GTEx/v7	Esophagus_Muscularis	ENSG00000101019	A	5.20644e-05	0.130579	0.0121737	A	+	20	34011048	UQCC1	0
20:34025756:A:G	GTEx/v8	Cells_EBV-transformed_lymphocytes	ENSG00000101019	A	5.20897e-05	0.423667	0.0169764	A	+	20	34025756	UQCC1	1
20:34025756:A:G	GTEx/v8	Brain_Hippocampus	ENSG00000125965	A	5.2126e-05	-0.402861	0.0281271	A	-	20	34025756	GDF5	1
19:10752968:A:G	GTEx/v8	Thyroid	ENSG00000079805	G	5.22601e-05	0.0881946	0.0104579	A	-	19	10752968	DNM2	0
20:33864484:A:G	GTEx/v8	Skin_Not_Sun_Exposed_Suprapubic	ENSG00000100991	G	5.23206e-05	-0.0910882	1.36878e-05	A	+	20	33864484	TRPC4AP	0
20:33799280:G:T	GTEx/v7	Nerve_Tibial	ENSG00000101000	G	5.23361e-05	-0.148488	5.79816e-09	T	+	20	33799280	PROCR	0
19:10756068:C:CTG	GTEx/v8	Nerve_Tibial	ENSG00000129347	CTG	5.23408e-05	0.145099	1.63459e-77	C	-	19	10756068	KRI1	0
6:33194717:C:T	GTEx/v8	Artery_Aorta	ENSG00000231925	T	5.2362e-05	-0.264849	6.78675e-22	C	+	6	33194717	TAPBP	0
20:34054729:C:T	GTEx/v8	Adipose_Visceral_Omentum	ENSG00000101019	C	5.23766e-05	-0.121625	8.56498e-15	T	+	20	34054729	UQCC1	0
20:34059536:A:G	GTEx/v8	Adipose_Visceral_Omentum	ENSG00000101019	G	5.23766e-05	-0.121625	8.56498e-15	A	+	20	34059536	UQCC1	0
20:34063034:C:T	GTEx/v8	Adipose_Visceral_Omentum	ENSG00000101019	T	5.23766e-05	-0.121625	8.56498e-15	C	+	20	34063034	UQCC1	0
20:34068382:C:G	GTEx/v8	Adipose_Visceral_Omentum	ENSG00000101019	G	5.23766e-05	-0.121625	8.56498e-15	C	+	20	34068382	UQCC1	0
20:34069370:A:G	GTEx/v8	Adipose_Visceral_Omentum	ENSG00000101019	G	5.23766e-05	-0.121625	8.56498e-15	A	+	20	34069370	UQCC1	0
20:34073176:C:G	GTEx/v8	Adipose_Visceral_Omentum	ENSG00000101019	G	5.23766e-05	-0.121625	8.56498e-15	C	+	20	34073176	UQCC1	0
20:34077403:C:T	GTEx/v8	Adipose_Visceral_Omentum	ENSG00000101019	C	5.23766e-05	-0.121625	8.56498e-15	T	+	20	34077403	UQCC1	0
20:34093153:A:G	GTEx/v8	Adipose_Visceral_Omentum	ENSG00000101019	A	5.23766e-05	-0.121625	8.56498e-15	G	+	20	34093153	UQCC1	0
20:34093757:C:T	GTEx/v8	Adipose_Visceral_Omentum	ENSG00000101019	T	5.23766e-05	-0.121625	8.56498e-15	C	+	20	34093757	UQCC1	0
20:34096581:C:T	GTEx/v8	Adipose_Visceral_Omentum	ENSG00000101019	C	5.23766e-05	-0.121625	8.56498e-15	T	+	20	34096581	UQCC1	0
20:34101631:A:C	GTEx/v8	Adipose_Visceral_Omentum	ENSG00000101019	A	5.23766e-05	-0.121625	8.56498e-15	C	+	20	34101631	UQCC1	0
20:34102189:C:T	GTEx/v8	Adipose_Visceral_Omentum	ENSG00000101019	C	5.23766e-05	-0.121625	8.56498e-15	T	+	20	34102189	UQCC1	0
20:34105634:C:T	GTEx/v8	Adipose_Visceral_Omentum	ENSG00000101019	T	5.23766e-05	-0.121625	8.56498e-15	C	+	20	34105634	UQCC1	0
20:34179409:T:TA	GTEx/v7	Esophagus_Mucosa	ENSG00000126001	T	5.23792e-05	-0.177157	0.000124748	T	-	20	34179409	CEP250	0
20:33799280:G:T	TIGER	Nom_Alonso_Pancreatic_islets	ENSG00000101019	G	5.243e-05	-4.045	0.00422823	T	+	20	33799280	UQCC1	0
20:34181553:A:G	GTEx/v8	Adipose_Visceral_Omentum	ENSG00000126001	A	5.24374e-05	-0.160604	0.000339075	A	-	20	34181553	CEP250	0
20:34190870:A:G	GTEx/v8	Cells_Cultured_fibroblasts	ENSG00000126001	G	5.25221e-05	0.105887	1.69466e-08	A	-	20	34190870	CEP250	0
20:34008162:C:T	GTEx/v7	Skin_Sun_Exposed_Lower_leg	ENSG00000214078	C	5.2577e-05	-0.224649	3.60632e-83	T	+	20	34008162	CPNE1	0
19:10835405:C:T	BRAINEAC	THAL	ENSG00000127616	NA	5.25837e-05	4.19227	0.0111313	C	NA	19	10835405	SMARCA4	0
20:33959315:C:T	GTEx/v7	Heart_Atrial_Appendage	ENSG00000101019	C	5.25997e-05	0.142375	0.00642006	C	+	20	33959315	UQCC1	0
20:34004767:C:T	GTEx/v8	Spleen	ENSG00000101019	T	5.26255e-05	0.195955	0.000131845	T	+	20	34004767	UQCC1	0
20:33986271:C:T	GTEx/v7	Nerve_Tibial	ENSG00000214078	C	5.26335e-05	0.250343	4.93685e-92	C	+	20	33986271	CPNE1	0
20:33992761:A:T	GTEx/v7	Nerve_Tibial	ENSG00000214078	A	5.26335e-05	0.250343	4.93685e-92	A	+	20	33992761	CPNE1	0
20:33995972:C:T	GTEx/v7	Nerve_Tibial	ENSG00000214078	T	5.26335e-05	0.250343	4.93685e-92	T	+	20	33995972	CPNE1	0
20:33896757:C:G	GTEx/v8	Esophagus_Mucosa	ENSG00000126001	C	5.2674e-05	0.133847	1.37416e-22	G	-	20	33896757	CEP250	0
20:34046501:A:G	GTEx/v7	Adipose_Subcutaneous	ENSG00000088298	A	5.26939e-05	-0.152676	9.65289e-11	G	+	20	34046501	EDEM2	0
20:33903636:C:T	GTEx/v7	Colon_Sigmoid	ENSG00000125965	T	5.28643e-05	0.372676	0.000858987	C	-	20	33903636	GDF5	0
20:33905619:A:G	GTEx/v7	Colon_Sigmoid	ENSG00000125965	A	5.28643e-05	0.372676	0.000858987	G	-	20	33905619	GDF5	0
20:33905904:A:C	GTEx/v7	Colon_Sigmoid	ENSG00000125965	A	5.28643e-05	0.372676	0.000858987	C	-	20	33905904	GDF5	0
20:34008623:A:G	GTEx/v8	Cells_Cultured_fibroblasts	ENSG00000242372	A	5.28729e-05	0.0622587	1.89473e-05	A	+	20	34008623	EIF6	0
20:33894463:A:G	GTEx/v8	Adrenal_Gland	ENSG00000214078	G	5.28801e-05	-0.295149	8.25271e-43	A	+	20	33894463	CPNE1	0
19:10766798:A:C	GTEx/v8	Adipose_Subcutaneous	ENSG00000079805	C	5.29123e-05	0.105589	5.39957e-09	A	-	19	10766798	DNM2	0
20:33987576:A:G	GTEx/v7	Brain_Cerebellar_Hemisphere	ENSG00000126001	A	5.29182e-05	0.359522	2.18452e-14	A	+	20	33987576	CEP250	0
20:33925843:A:C	GTEx/v7	Colon_Sigmoid	ENSG00000125965	A	5.29547e-05	0.378268	0.000858987	C	-	20	33925843	GDF5	1
20:34052604:A:G	GTEx/v8	Small_Intestine_Terminal_Ileum	ENSG00000126001	A	5.29638e-05	-0.173428	0.0456441	A	-	20	34052604	CEP250	0
20:34052676:C:G	GTEx/v8	Small_Intestine_Terminal_Ileum	ENSG00000126001	C	5.29638e-05	-0.173428	0.0456441	C	-	20	34052676	CEP250	0
20:34059675:A:G	GTEx/v8	Small_Intestine_Terminal_Ileum	ENSG00000126001	A	5.29638e-05	-0.173428	0.0456441	A	-	20	34059675	CEP250	0
20:34062710:C:T	GTEx/v8	Small_Intestine_Terminal_Ileum	ENSG00000126001	C	5.29638e-05	-0.173428	0.0456441	C	-	20	34062710	CEP250	0
20:34066346:C:T	GTEx/v8	Small_Intestine_Terminal_Ileum	ENSG00000126001	T	5.29638e-05	-0.173428	0.0456441	T	-	20	34066346	CEP250	0
20:34088764:A:G	GTEx/v8	Small_Intestine_Terminal_Ileum	ENSG00000126001	G	5.29638e-05	-0.173428	0.0456441	G	-	20	34088764	CEP250	0
20:34107160:C:G	GTEx/v8	Small_Intestine_Terminal_Ileum	ENSG00000126001	C	5.29638e-05	0.173428	0.0456441	G	-	20	34107160	CEP250	0
20:34004767:C:T	GTEx/v8	Heart_Atrial_Appendage	ENSG00000214078	T	5.29665e-05	0.18934	2.94971e-82	T	+	20	34004767	CPNE1	0
20:33799280:G:T	GTEx/v7	Skin_Not_Sun_Exposed_Suprapubic	ENSG00000101000	G	5.29718e-05	-0.163787	0.00147532	T	+	20	33799280	PROCR	0
20:33882720:A:G	GTEx/v7	Nerve_Tibial	ENSG00000078814	G	5.29866e-05	0.118156	8.77906e-15	A	-	20	33882720	MYH7B	0
20:33963984:G:GC	GTEx/v7	Esophagus_Mucosa	ENSG00000214078	G	5.30285e-05	0.263622	2.57237e-93	G	+	20	33963984	CPNE1	0
20:34001541:C:G	GTEx/v7	Thyroid	ENSG00000214078	C	5.30575e-05	0.240477	2.90077e-85	C	+	20	34001541	CPNE1	0
20:34004767:C:T	GTEx/v8	Heart_Left_Ventricle	ENSG00000214078	T	5.31342e-05	0.160326	4.20569e-75	T	+	20	34004767	CPNE1	0
20:33894091:A:G	GTEx/v8	Brain_Cerebellum	ENSG00000078814	G	5.32232e-05	0.280232	1.64352e-13	A	-	20	33894091	MYH7B	0
20:34147998:A:G	BIOSQTL	BIOS_eQTL_geneLevel	ENSG00000061656	G	5.32238e-05	-4.04092	0.0307186	A	+	20	34147998	SPAG4	1
20:34150145:A:G	BIOSQTL	BIOS_eQTL_geneLevel	ENSG00000061656	G	5.32238e-05	-4.04092	0.0307186	A	+	20	34150145	SPAG4	0
6:33194717:C:T	GTEx/v7	Artery_Tibial	ENSG00000231925	T	5.32349e-05	-0.207122	6.0995e-26	C	+	6	33194717	TAPBP	0
19:10778647:A:G	BIOSQTL	BIOS_eQTL_geneLevel	ENSG00000065989	A	5.32692e-05	4.04095	0.030732	A	+	19	10778647	PDE4A	0
19:10780802:A:G	BIOSQTL	BIOS_eQTL_geneLevel	ENSG00000065989	G	5.32692e-05	4.04095	0.030732	G	+	19	10780802	PDE4A	0
19:10787540:C:T	BIOSQTL	BIOS_eQTL_geneLevel	ENSG00000065989	T	5.32692e-05	4.04095	0.030732	T	+	19	10787540	PDE4A	0
19:10787744:C:G	BIOSQTL	BIOS_eQTL_geneLevel	ENSG00000065989	C	5.32692e-05	4.04095	0.030732	C	+	19	10787744	PDE4A	0
19:10788813:C:T	BIOSQTL	BIOS_eQTL_geneLevel	ENSG00000065989	T	5.32692e-05	4.04095	0.030732	T	+	19	10788813	PDE4A	0
19:10790162:C:T	BIOSQTL	BIOS_eQTL_geneLevel	ENSG00000065989	T	5.32692e-05	4.04095	0.030732	T	+	19	10790162	PDE4A	0
20:33926103:C:G	GTEx/v8	Brain_Cerebellum	ENSG00000214078	G	5.32812e-05	-0.188674	1.80025e-14	C	+	20	33926103	CPNE1	1
20:33983314:A:T	GTEx/v7	Adipose_Subcutaneous	ENSG00000214078	A	5.3302e-05	0.26812	3.20007e-86	A	+	20	33983314	CPNE1	0
20:33963984:G:GC	GTEx/v7	Heart_Atrial_Appendage	ENSG00000101019	G	5.33381e-05	0.142597	0.00642006	G	+	20	33963984	UQCC1	0
20:34143092:A:G	GTEx/v8	Minor_Salivary_Gland	ENSG00000126001	A	5.33772e-05	-0.353581	0.00280014	A	-	20	34143092	CEP250	0
20:34146310:T:TG	GTEx/v8	Minor_Salivary_Gland	ENSG00000126001	T	5.33772e-05	-0.353581	0.00280014	T	-	20	34146310	CEP250	0
20:34055706:C:T	GTEx/v7	Adipose_Subcutaneous	ENSG00000088298	C	5.33849e-05	-0.152624	9.65289e-11	T	+	20	34055706	EDEM2	0
20:33819415:A:G	GTEx/v8	Cells_Cultured_fibroblasts	ENSG00000088298	G	5.33851e-05	-0.145182	7.22095e-08	A	+	20	33819415	EDEM2	0
15:58363242:C:G	GTEx/v7	Artery_Tibial	ENSG00000128918	G	5.3423e-05	-0.182761	0.00084415	C	+	15	58363242	ALDH1A2	0
20:34052604:A:G	GTEx/v8	Stomach	ENSG00000101019	A	5.34412e-05	0.155953	1.38489e-10	A	+	20	34052604	UQCC1	0
20:34052676:C:G	GTEx/v8	Stomach	ENSG00000101019	C	5.34412e-05	0.155953	1.38489e-10	C	+	20	34052676	UQCC1	0
20:33926268:A:T	GTEx/v8	Cells_Cultured_fibroblasts	ENSG00000088298	T	5.34537e-05	-0.137221	7.22095e-08	A	+	20	33926268	EDEM2	0
20:33940495:T:TTC	GTEx/v8	Cells_Cultured_fibroblasts	ENSG00000088298	TTC	5.34537e-05	0.137221	7.22095e-08	TTC	+	20	33940495	EDEM2	0
20:33942261:A:G	GTEx/v8	Cells_Cultured_fibroblasts	ENSG00000088298	A	5.34537e-05	0.137221	7.22095e-08	A	+	20	33942261	EDEM2	0
20:33942263:A:G	GTEx/v8	Cells_Cultured_fibroblasts	ENSG00000088298	G	5.34537e-05	0.137221	7.22095e-08	G	+	20	33942263	EDEM2	0
20:33947285:C:G	GTEx/v8	Cells_Cultured_fibroblasts	ENSG00000088298	G	5.34537e-05	0.137221	7.22095e-08	G	+	20	33947285	EDEM2	0
20:33948919:A:G	GTEx/v8	Cells_Cultured_fibroblasts	ENSG00000088298	G	5.34537e-05	0.137221	7.22095e-08	G	+	20	33948919	EDEM2	0
20:33949282:C:T	GTEx/v8	Cells_Cultured_fibroblasts	ENSG00000088298	C	5.34537e-05	0.137221	7.22095e-08	C	+	20	33949282	EDEM2	0
20:33951799:A:G	GTEx/v8	Cells_Cultured_fibroblasts	ENSG00000088298	A	5.34537e-05	0.137221	7.22095e-08	A	+	20	33951799	EDEM2	0
20:33952620:A:G	GTEx/v8	Cells_Cultured_fibroblasts	ENSG00000088298	A	5.34537e-05	0.137221	7.22095e-08	A	+	20	33952620	EDEM2	1
20:33960308:C:T	GTEx/v8	Cells_Cultured_fibroblasts	ENSG00000088298	T	5.34537e-05	0.137221	7.22095e-08	T	+	20	33960308	EDEM2	0
20:33960450:C:T	GTEx/v8	Cells_Cultured_fibroblasts	ENSG00000088298	C	5.34537e-05	0.137221	7.22095e-08	C	+	20	33960450	EDEM2	0
20:33960799:A:G	GTEx/v8	Cells_Cultured_fibroblasts	ENSG00000088298	G	5.34537e-05	0.137221	7.22095e-08	G	+	20	33960799	EDEM2	0
20:33961845:A:C	GTEx/v8	Cells_Cultured_fibroblasts	ENSG00000088298	A	5.34537e-05	0.137221	7.22095e-08	A	+	20	33961845	EDEM2	0
20:33966260:C:T	GTEx/v8	Cells_Cultured_fibroblasts	ENSG00000088298	C	5.34537e-05	0.137221	7.22095e-08	C	+	20	33966260	EDEM2	0
20:33967523:C:T	GTEx/v8	Cells_Cultured_fibroblasts	ENSG00000088298	C	5.34537e-05	0.137221	7.22095e-08	C	+	20	33967523	EDEM2	0
20:33971085:A:G	GTEx/v8	Cells_Cultured_fibroblasts	ENSG00000088298	G	5.34537e-05	0.137221	7.22095e-08	G	+	20	33971085	EDEM2	0
20:33972899:A:C	GTEx/v8	Cells_Cultured_fibroblasts	ENSG00000088298	C	5.34537e-05	0.137221	7.22095e-08	C	+	20	33972899	EDEM2	0
20:33972948:A:G	GTEx/v8	Cells_Cultured_fibroblasts	ENSG00000088298	A	5.34537e-05	0.137221	7.22095e-08	A	+	20	33972948	EDEM2	0
20:33973378:A:G	GTEx/v8	Cells_Cultured_fibroblasts	ENSG00000088298	A	5.34537e-05	0.137221	7.22095e-08	A	+	20	33973378	EDEM2	0
20:33974051:C:T	GTEx/v8	Cells_Cultured_fibroblasts	ENSG00000088298	C	5.34537e-05	0.137221	7.22095e-08	C	+	20	33974051	EDEM2	0
20:33974163:A:T	GTEx/v8	Cells_Cultured_fibroblasts	ENSG00000088298	A	5.34537e-05	0.137221	7.22095e-08	A	+	20	33974163	EDEM2	0
20:33982435:A:G	GTEx/v8	Cells_Cultured_fibroblasts	ENSG00000088298	A	5.34537e-05	0.137221	7.22095e-08	A	+	20	33982435	EDEM2	0
20:34135629:A:G	BIOSQTL	BIOS_eQTL_geneLevel	ENSG00000126001	A	5.34968e-05	4.03992	0.0308733	G	-	20	34135629	CEP250	0
20:34030606:A:G	GTEx/v8	Thyroid	ENSG00000125991	A	5.35255e-05	0.0766752	1.24255e-07	G	-	20	34030606	ERGIC3	0
20:34001915:C:T	GTEx/v7	Brain_Cerebellar_Hemisphere	ENSG00000126001	T	5.35399e-05	0.363956	2.18452e-14	T	+	20	34001915	CEP250	0
20:33995945:A:T	GTEx/v7	Esophagus_Mucosa	ENSG00000214078	A	5.3581e-05	0.259284	2.57237e-93	A	+	20	33995945	CPNE1	0
20:34030425:C:T	GTEx/v8	Esophagus_Mucosa	ENSG00000088367	T	5.36101e-05	-0.155933	1.28036e-38	C	+	20	34030425	EPB41L1	0
20:34025983:A:G	GTEx/v8	Brain_Cerebellar_Hemisphere	ENSG00000101460	A	5.36112e-05	-0.205164	1.07701e-13	A	-	20	34025983	MAP1LC3A	1
20:33864484:A:G	GTEx/v8	Cells_Cultured_fibroblasts	ENSG00000088298	G	5.36182e-05	-0.14316	7.22095e-08	A	+	20	33864484	EDEM2	0
20:34097136:A:G	GTEx/v8	Small_Intestine_Terminal_Ileum	ENSG00000126001	A	5.36252e-05	-0.174733	0.0456441	A	-	20	34097136	CEP250	0
9:116934860:C:T	GTEx/v8	Nerve_Tibial	ENSG00000196739	T	5.364e-05	-0.133081	6.53897e-06	T	-	9	116934860	COL27A1	0
20:34025756:A:G	GTEx/v7	Artery_Tibial	ENSG00000101019	G	5.36427e-05	-0.135789	0.00109716	A	+	20	34025756	UQCC1	1
20:33912371:C:T	GTEx/v8	Artery_Aorta	ENSG00000171222	C	5.36613e-05	0.12538	4.83704e-16	T	-	20	33912371	SCAND1	0
20:34147998:A:G	GTEx/v7	Esophagus_Gastroesophageal_Junction	ENSG00000126001	G	5.36667e-05	-0.257273	0.0138006	A	+	20	34147998	CEP250	1
20:34152018:A:T	GTEx/v7	Esophagus_Gastroesophageal_Junction	ENSG00000126001	T	5.36667e-05	-0.257273	0.0138006	A	+	20	34152018	CEP250	0
20:34158394:A:G	GTEx/v7	Esophagus_Gastroesophageal_Junction	ENSG00000126001	G	5.36667e-05	-0.257273	0.0138006	A	+	20	34158394	CEP250	0
20:34159447:C:G	GTEx/v7	Esophagus_Gastroesophageal_Junction	ENSG00000126001	G	5.36667e-05	-0.257273	0.0138006	C	+	20	34159447	CEP250	0
20:34161966:C:T	GTEx/v7	Esophagus_Gastroesophageal_Junction	ENSG00000126001	T	5.36667e-05	0.257273	0.0138006	T	+	20	34161966	CEP250	0
20:33890350:C:G	GTEx/v8	Testis	ENSG00000214078	G	5.36922e-05	-0.259065	8.33206e-78	C	+	20	33890350	CPNE1	1
20:33894091:A:G	GTEx/v8	Esophagus_Mucosa	ENSG00000126001	G	5.3728e-05	0.134539	1.37416e-22	A	-	20	33894091	CEP250	0
20:34004767:C:T	GTEx/v8	Artery_Tibial	ENSG00000088367	T	5.37315e-05	-0.0972612	1.69076e-23	T	-	20	34004767	EPB41L1	0
20:33983314:A:T	GTEx/v7	Colon_Sigmoid	ENSG00000125965	A	5.37417e-05	-0.408253	0.000858987	A	-	20	33983314	GDF5	0
20:33896757:C:G	GTEx/v7	Adipose_Subcutaneous	ENSG00000214078	C	5.37904e-05	-0.257567	3.20007e-86	G	+	20	33896757	CPNE1	0
20:34030425:C:T	GTEx/v8	Colon_Transverse	ENSG00000214078	T	5.38e-05	-0.266185	2.39554e-84	C	+	20	34030425	CPNE1	0
20:34011048:A:G	GTEx/v8	Adrenal_Gland	ENSG00000214078	G	5.38184e-05	-0.293425	8.25271e-43	A	+	20	34011048	CPNE1	0
20:34023219:C:T	GTEx/v7	Artery_Aorta	ENSG00000214078	T	5.38227e-05	-0.247696	2.44421e-63	C	+	20	34023219	CPNE1	0
20:34150145:A:G	GTEx/v8	Adipose_Visceral_Omentum	ENSG00000126001	A	5.38308e-05	-0.155743	0.000339075	A	-	20	34150145	CEP250	0
20:33905326:C:T	GTEx/v8	Cells_Cultured_fibroblasts	ENSG00000214078	T	5.38402e-05	-0.156442	1.56829e-86	C	+	20	33905326	CPNE1	0
20:33910941:C:T	GTEx/v8	Cells_Cultured_fibroblasts	ENSG00000214078	T	5.38402e-05	-0.156442	1.56829e-86	C	+	20	33910941	CPNE1	0
15:58316487:A:G	GTEx/v7	Artery_Tibial	ENSG00000128918	G	5.3849e-05	-0.185667	0.00084415	A	+	15	58316487	ALDH1A2	0
20:33970462:A:G	GTEx/v8	Artery_Aorta	ENSG00000214078	G	5.40059e-05	0.203349	2.85054e-102	G	+	20	33970462	CPNE1	0
20:33968067:C:T	GTEx/v7	Skin_Not_Sun_Exposed_Suprapubic	ENSG00000214078	C	5.4045e-05	0.245539	8.84118e-83	C	+	20	33968067	CPNE1	0
20:33971914:C:T	GTEx/v8	Cells_Cultured_fibroblasts	ENSG00000088298	T	5.41125e-05	0.137582	7.22095e-08	T	+	20	33971914	EDEM2	0
20:34146310:T:TG	GTEx/v8	Cells_Cultured_fibroblasts	ENSG00000171222	T	5.41338e-05	0.10812	1.30449e-12	T	+	20	34146310	SCAND1	0
20:34163526:A:G	GTEx/v7	Nerve_Tibial	ENSG00000126001	A	5.41396e-05	0.175826	2.06127e-11	A	+	20	34163526	CEP250	0
20:33880781:C:CTAAG	GTEx/v8	Muscle_Skeletal	ENSG00000244005	CTAAG	5.42177e-05	0.0945227	4.73296e-05	C	-	20	33880781	NFS1	0
19:10770292:A:G	GTEx/v8	Thyroid	ENSG00000079805	G	5.4224e-05	0.0880628	0.0104579	A	-	19	10770292	DNM2	0
20:34029882:A:T	GTEx/v7	Adipose_Visceral_Omentum	ENSG00000214078	T	5.42368e-05	-0.304466	2.48033e-60	A	+	20	34029882	CPNE1	1
20:33880363:A:T	GTEx/v7	Skin_Sun_Exposed_Lower_leg	ENSG00000100991	T	5.42533e-05	-0.107684	1.53134e-05	A	+	20	33880363	TRPC4AP	0
20:34025756:A:G	BIOSQTL	BIOS_eQTL_geneLevel	ENSG00000125966	G	5.42776e-05	-4.03629	0.031363	A	+	20	34025756	MMP24	1
20:33912180:A:C	GTEx/v8	Brain_Nucleus_accumbens_basal_ganglia	ENSG00000101019	C	5.43183e-05	-0.113828	0.0131511	A	+	20	33912180	UQCC1	0
20:33914701:C:T	GTEx/v8	Brain_Nucleus_accumbens_basal_ganglia	ENSG00000101019	C	5.43183e-05	-0.113828	0.0131511	T	+	20	33914701	UQCC1	0
20:34175783:A:G	GTEx/v8	Ovary	ENSG00000214078	A	5.43391e-05	0.422062	5.00973e-14	A	+	20	34175783	CPNE1	0
20:33960486:C:T	GTEx/v7	Skin_Not_Sun_Exposed_Suprapubic	ENSG00000214078	C	5.43501e-05	0.245457	8.84118e-83	C	+	20	33960486	CPNE1	0
20:33887955:A:G	GTEx/v8	Artery_Aorta	ENSG00000101019	A	5.43524e-05	-0.102178	0.000752284	G	+	20	33887955	UQCC1	0
20:33887983:A:G	GTEx/v8	Artery_Aorta	ENSG00000101019	A	5.43524e-05	-0.102178	0.000752284	G	+	20	33887983	UQCC1	0
20:34096385:A:G	GTEx/v8	Adipose_Subcutaneous	ENSG00000125991	A	5.44309e-05	-0.11613	0.00650288	G	+	20	34096385	ERGIC3	0
20:34090096:C:CT	GTEx/v8	Brain_Frontal_Cortex_BA9	ENSG00000126001	CT	5.44876e-05	0.278615	0.00225391	CT	+	20	34090096	CEP250	0
20:34022387:A:C	GTEx/v8	Esophagus_Muscularis	ENSG00000214078	A	5.45205e-05	0.186779	2.82338e-95	A	+	20	34022387	CPNE1	1
20:33982846:A:G	GTEx/v7	Lung	ENSG00000214078	A	5.45287e-05	0.214684	3.39491e-86	A	+	20	33982846	CPNE1	0
6:44709967:A:G	DICE	T_CD4_naive_TREG	ENSG00000196284	A	5.45717e-05	0.747905	0.049	G	-	6	44709967	SUPT3H	0
6:44710304:A:C	DICE	T_CD4_naive_TREG	ENSG00000196284	A	5.45717e-05	0.747905	0.049	C	-	6	44710304	SUPT3H	0
6:44710880:A:C	DICE	T_CD4_naive_TREG	ENSG00000196284	C	5.45717e-05	0.747905	0.049	A	-	6	44710880	SUPT3H	0
6:44713331:A:G	DICE	T_CD4_naive_TREG	ENSG00000196284	G	5.45717e-05	0.747905	0.049	A	-	6	44713331	SUPT3H	0
6:44714170:C:G	DICE	T_CD4_naive_TREG	ENSG00000196284	C	5.45717e-05	0.747905	0.049	G	-	6	44714170	SUPT3H	0
6:44717228:A:G	DICE	T_CD4_naive_TREG	ENSG00000196284	G	5.45717e-05	0.747905	0.049	A	-	6	44717228	SUPT3H	0
6:44718389:A:G	DICE	T_CD4_naive_TREG	ENSG00000196284	A	5.45717e-05	0.747905	0.049	G	-	6	44718389	SUPT3H	0
6:44721464:A:T	DICE	T_CD4_naive_TREG	ENSG00000196284	T	5.45717e-05	0.747905	0.049	A	-	6	44721464	SUPT3H	0
6:44722128:A:G	DICE	T_CD4_naive_TREG	ENSG00000196284	G	5.45717e-05	0.747905	0.049	A	-	6	44722128	SUPT3H	0
6:44725612:A:G	DICE	T_CD4_naive_TREG	ENSG00000196284	G	5.45717e-05	0.747905	0.049	A	-	6	44725612	SUPT3H	0
6:44733341:A:G	DICE	T_CD4_naive_TREG	ENSG00000196284	G	5.45717e-05	0.747905	0.049	A	-	6	44733341	SUPT3H	0
6:44733725:G:T	DICE	T_CD4_naive_TREG	ENSG00000196284	G	5.45717e-05	0.747905	0.049	T	-	6	44733725	SUPT3H	0
20:34052604:A:G	GTEx/v8	Brain_Spinal_cord_cervical_c-1	ENSG00000125991	A	5.45737e-05	-0.41508	0.000133338	A	-	20	34052604	ERGIC3	0
20:34052676:C:G	GTEx/v8	Brain_Spinal_cord_cervical_c-1	ENSG00000125991	C	5.45737e-05	-0.41508	0.000133338	C	-	20	34052676	ERGIC3	0
20:34059675:A:G	GTEx/v8	Brain_Spinal_cord_cervical_c-1	ENSG00000125991	A	5.45737e-05	-0.41508	0.000133338	A	-	20	34059675	ERGIC3	0
20:34061578:C:T	GTEx/v8	Brain_Spinal_cord_cervical_c-1	ENSG00000125991	T	5.45737e-05	-0.41508	0.000133338	T	-	20	34061578	ERGIC3	0
20:34062710:C:T	GTEx/v8	Brain_Spinal_cord_cervical_c-1	ENSG00000125991	C	5.45737e-05	-0.41508	0.000133338	C	-	20	34062710	ERGIC3	0
20:34066346:C:T	GTEx/v8	Brain_Spinal_cord_cervical_c-1	ENSG00000125991	T	5.45737e-05	-0.41508	0.000133338	T	-	20	34066346	ERGIC3	0
20:34088764:A:G	GTEx/v8	Brain_Spinal_cord_cervical_c-1	ENSG00000125991	G	5.45737e-05	-0.41508	0.000133338	G	-	20	34088764	ERGIC3	0
20:34097136:A:G	GTEx/v8	Brain_Spinal_cord_cervical_c-1	ENSG00000125991	A	5.45737e-05	-0.41508	0.000133338	A	-	20	34097136	ERGIC3	0
20:34099789:A:G	GTEx/v8	Brain_Spinal_cord_cervical_c-1	ENSG00000125991	A	5.45737e-05	-0.41508	0.000133338	A	-	20	34099789	ERGIC3	0
20:34107160:C:G	GTEx/v8	Brain_Spinal_cord_cervical_c-1	ENSG00000125991	C	5.45737e-05	0.41508	0.000133338	G	-	20	34107160	ERGIC3	0
20:34107956:A:G	GTEx/v8	Brain_Spinal_cord_cervical_c-1	ENSG00000125991	A	5.45737e-05	-0.41508	0.000133338	A	-	20	34107956	ERGIC3	0
15:58298118:C:G	GTEx/v7	Artery_Tibial	ENSG00000128918	G	5.46272e-05	0.182212	0.00084415	G	+	15	58298118	ALDH1A2	0
20:33905326:C:T	GTEx/v8	Brain_Spinal_cord_cervical_c-1	ENSG00000214078	T	5.46307e-05	-0.417481	7.09093e-15	C	+	20	33905326	CPNE1	0
20:33910941:C:T	GTEx/v8	Brain_Spinal_cord_cervical_c-1	ENSG00000214078	T	5.46307e-05	-0.417481	7.09093e-15	C	+	20	33910941	CPNE1	0
20:33880781:C:CTAAG	GTEx/v8	Brain_Cerebellar_Hemisphere	ENSG00000101460	CTAAG	5.46346e-05	0.179983	1.07701e-13	C	-	20	33880781	MAP1LC3A	0
20:33998486:C:T	PsychENCODE	PsychENCODE_eQTLs	ENSG00000125991	T	5.46475e-05	0.0526649	0.00495845	C	-	20	33998486	ERGIC3	0
20:34109273:G:T	BIOSQTL	BIOS_eQTL_geneLevel	ENSG00000061656	T	5.46488e-05	-4.03465	0.0315933	G	+	20	34109273	SPAG4	0
20:33829406:C:G	GTEx/v8	Skin_Sun_Exposed_Lower_leg	ENSG00000125966	G	5.46785e-05	-0.171267	2.25888e-06	C	+	20	33829406	MMP24	0
20:34036865:A:G	GTEx/v7	Breast_Mammary_Tissue	ENSG00000078814	A	5.4687e-05	0.224808	0.00512608	G	-	20	34036865	MYH7B	0
20:34037523:A:G	GTEx/v7	Breast_Mammary_Tissue	ENSG00000078814	G	5.4687e-05	0.224808	0.00512608	A	-	20	34037523	MYH7B	0
20:33923566:A:G	GTEx/v8	Brain_Cerebellum	ENSG00000214078	G	5.4712e-05	-0.193025	1.80025e-14	A	+	20	33923566	CPNE1	0
20:33924112:C:T	GTEx/v8	Brain_Cerebellum	ENSG00000214078	T	5.4712e-05	-0.193025	1.80025e-14	C	+	20	33924112	CPNE1	0
20:33924130:A:C	GTEx/v8	Brain_Cerebellum	ENSG00000214078	A	5.4712e-05	-0.193025	1.80025e-14	C	+	20	33924130	CPNE1	0
20:33924273:A:C	GTEx/v8	Brain_Cerebellum	ENSG00000214078	A	5.4712e-05	-0.193025	1.80025e-14	C	+	20	33924273	CPNE1	0
20:33925094:C:T	GTEx/v8	Brain_Cerebellum	ENSG00000214078	C	5.4712e-05	-0.193025	1.80025e-14	T	+	20	33925094	CPNE1	0
20:33909245:A:G	GTEx/v7	Brain_Cerebellar_Hemisphere	ENSG00000126001	A	5.47502e-05	-0.349568	2.18452e-14	G	+	20	33909245	CEP250	0
20:33910871:C:T	GTEx/v7	Brain_Cerebellar_Hemisphere	ENSG00000126001	C	5.47502e-05	-0.349568	2.18452e-14	T	+	20	33910871	CEP250	0
20:33910896:C:T	GTEx/v7	Brain_Cerebellar_Hemisphere	ENSG00000126001	C	5.47502e-05	-0.349568	2.18452e-14	T	+	20	33910896	CEP250	0
20:34008137:C:T	GTEx/v8	Testis	ENSG00000126001	T	5.47569e-05	-0.13837	1.14028e-15	T	-	20	34008137	CEP250	0
20:33936338:A:G	GTEx/v7	Esophagus_Muscularis	ENSG00000101019	A	5.47646e-05	0.128662	0.0121737	A	+	20	33936338	UQCC1	0
20:33937704:A:G	GTEx/v7	Esophagus_Muscularis	ENSG00000101019	A	5.47646e-05	0.128662	0.0121737	A	+	20	33937704	UQCC1	0
20:33942685:A:G	GTEx/v7	Esophagus_Muscularis	ENSG00000101019	A	5.47646e-05	0.128662	0.0121737	A	+	20	33942685	UQCC1	1
20:33947730:C:T	GTEx/v7	Esophagus_Muscularis	ENSG00000101019	C	5.47646e-05	0.128662	0.0121737	C	+	20	33947730	UQCC1	0
20:33972053:C:T	GTEx/v7	Esophagus_Muscularis	ENSG00000101019	T	5.47646e-05	0.128662	0.0121737	T	+	20	33972053	UQCC1	0
20:33976823:C:T	GTEx/v7	Esophagus_Muscularis	ENSG00000101019	T	5.47646e-05	0.128662	0.0121737	T	+	20	33976823	UQCC1	0
20:33933846:C:T	GTEx/v8	Prostate	ENSG00000125998	C	5.47753e-05	0.20967	5.4669e-05	C	+	20	33933846	FAM83C	0
20:33934301:C:T	GTEx/v8	Prostate	ENSG00000125998	C	5.47753e-05	0.20967	5.4669e-05	C	+	20	33934301	FAM83C	0
20:33940495:T:TTC	GTEx/v8	Prostate	ENSG00000125998	TTC	5.47753e-05	0.20967	5.4669e-05	TTC	+	20	33940495	FAM83C	0
20:33942261:A:G	GTEx/v8	Prostate	ENSG00000125998	A	5.47753e-05	0.20967	5.4669e-05	A	+	20	33942261	FAM83C	0
20:33942263:A:G	GTEx/v8	Prostate	ENSG00000125998	G	5.47753e-05	0.20967	5.4669e-05	G	+	20	33942263	FAM83C	0
20:33947285:C:G	GTEx/v8	Prostate	ENSG00000125998	G	5.47753e-05	0.20967	5.4669e-05	G	+	20	33947285	FAM83C	0
20:33948919:A:G	GTEx/v8	Prostate	ENSG00000125998	G	5.47753e-05	0.20967	5.4669e-05	G	+	20	33948919	FAM83C	0
20:33949282:C:T	GTEx/v8	Prostate	ENSG00000125998	C	5.47753e-05	0.20967	5.4669e-05	C	+	20	33949282	FAM83C	0
20:33951799:A:G	GTEx/v8	Prostate	ENSG00000125998	A	5.47753e-05	0.20967	5.4669e-05	A	+	20	33951799	FAM83C	0
20:33952620:A:G	GTEx/v8	Prostate	ENSG00000125998	A	5.47753e-05	0.20967	5.4669e-05	A	+	20	33952620	FAM83C	1
20:33960308:C:T	GTEx/v8	Prostate	ENSG00000125998	T	5.47753e-05	0.20967	5.4669e-05	T	+	20	33960308	FAM83C	0
20:33960450:C:T	GTEx/v8	Prostate	ENSG00000125998	C	5.47753e-05	0.20967	5.4669e-05	C	+	20	33960450	FAM83C	0
20:33961845:A:C	GTEx/v8	Prostate	ENSG00000125998	A	5.47753e-05	0.20967	5.4669e-05	A	+	20	33961845	FAM83C	0
20:33966260:C:T	GTEx/v8	Prostate	ENSG00000125998	C	5.47753e-05	0.20967	5.4669e-05	C	+	20	33966260	FAM83C	0
20:33967523:C:T	GTEx/v8	Prostate	ENSG00000125998	C	5.47753e-05	0.20967	5.4669e-05	C	+	20	33967523	FAM83C	0
20:33971085:A:G	GTEx/v8	Prostate	ENSG00000125998	G	5.47753e-05	0.20967	5.4669e-05	G	+	20	33971085	FAM83C	0
20:33971914:C:T	GTEx/v8	Prostate	ENSG00000125998	T	5.47753e-05	0.20967	5.4669e-05	T	+	20	33971914	FAM83C	0
20:33972899:A:C	GTEx/v8	Prostate	ENSG00000125998	C	5.47753e-05	0.20967	5.4669e-05	C	+	20	33972899	FAM83C	0
20:33972948:A:G	GTEx/v8	Prostate	ENSG00000125998	A	5.47753e-05	0.20967	5.4669e-05	A	+	20	33972948	FAM83C	0
20:33973378:A:G	GTEx/v8	Prostate	ENSG00000125998	A	5.47753e-05	0.20967	5.4669e-05	A	+	20	33973378	FAM83C	0
20:33974051:C:T	GTEx/v8	Prostate	ENSG00000125998	C	5.47753e-05	0.20967	5.4669e-05	C	+	20	33974051	FAM83C	0
20:33974163:A:T	GTEx/v8	Prostate	ENSG00000125998	A	5.47753e-05	0.20967	5.4669e-05	A	+	20	33974163	FAM83C	0
20:33977349:A:G	GTEx/v8	Cells_EBV-transformed_lymphocytes	ENSG00000101000	A	5.47784e-05	-0.467027	0.000267117	A	-	20	33977349	PROCR	0
20:33985568:C:T	GTEx/v8	Cells_EBV-transformed_lymphocytes	ENSG00000101000	T	5.47784e-05	-0.467027	0.000267117	T	-	20	33985568	PROCR	0
20:33994265:G:T	GTEx/v8	Cells_EBV-transformed_lymphocytes	ENSG00000101000	T	5.47784e-05	-0.467027	0.000267117	T	-	20	33994265	PROCR	0
20:33996433:C:T	GTEx/v8	Cells_EBV-transformed_lymphocytes	ENSG00000101000	C	5.47784e-05	-0.467027	0.000267117	C	-	20	33996433	PROCR	0
20:33997291:A:T	GTEx/v8	Cells_EBV-transformed_lymphocytes	ENSG00000101000	A	5.47784e-05	-0.467027	0.000267117	A	-	20	33997291	PROCR	0
20:33997734:A:G	GTEx/v8	Cells_EBV-transformed_lymphocytes	ENSG00000101000	A	5.47784e-05	-0.467027	0.000267117	A	-	20	33997734	PROCR	0
20:33999267:A:G	GTEx/v8	Cells_EBV-transformed_lymphocytes	ENSG00000101000	G	5.47784e-05	-0.467027	0.000267117	G	-	20	33999267	PROCR	0
20:34001058:C:T	GTEx/v8	Cells_EBV-transformed_lymphocytes	ENSG00000101000	T	5.47784e-05	-0.467027	0.000267117	T	-	20	34001058	PROCR	0
20:34001541:C:G	GTEx/v8	Cells_EBV-transformed_lymphocytes	ENSG00000101000	C	5.47784e-05	-0.467027	0.000267117	C	-	20	34001541	PROCR	0
20:34001915:C:T	GTEx/v8	Cells_EBV-transformed_lymphocytes	ENSG00000101000	T	5.47784e-05	-0.467027	0.000267117	T	-	20	34001915	PROCR	0
20:34002272:C:CAT	GTEx/v8	Cells_EBV-transformed_lymphocytes	ENSG00000101000	C	5.47784e-05	-0.467027	0.000267117	C	-	20	34002272	PROCR	0
15:58280168:A:G	GTEx/v7	Artery_Tibial	ENSG00000128918	A	5.47888e-05	-0.180199	0.00084415	G	+	15	58280168	ALDH1A2	0
20:34112192:C:G	GTEx/v8	Brain_Amygdala	ENSG00000214078	C	5.48303e-05	-0.369683	2.33311e-09	G	+	20	34112192	CPNE1	0
20:34062642:C:T	GTEx/v8	Brain_Hippocampus	ENSG00000125991	C	5.48382e-05	-0.248136	5.94598e-07	C	-	20	34062642	ERGIC3	0
20:33963984:G:GC	GTEx/v8	Prostate	ENSG00000125998	G	5.49581e-05	0.213243	5.4669e-05	G	+	20	33963984	FAM83C	0
20:34029882:A:T	GTEx/v8	Skin_Sun_Exposed_Lower_leg	ENSG00000125998	T	5.50383e-05	-0.0942126	5.73138e-32	A	+	20	34029882	FAM83C	1
20:34014192:A:G	GTEx/v7	Adipose_Subcutaneous	ENSG00000088298	A	5.50415e-05	-0.149857	9.65289e-11	G	+	20	34014192	EDEM2	0
20:33925843:A:C	GTEx/v7	Heart_Atrial_Appendage	ENSG00000101019	A	5.50497e-05	-0.14327	0.00642006	C	+	20	33925843	UQCC1	1
20:34005240:C:T	GTEx/v7	Skin_Not_Sun_Exposed_Suprapubic	ENSG00000242372	C	5.50533e-05	-0.0897765	1.10232e-16	C	-	20	34005240	EIF6	0
20:34135629:A:G	GTEx/v7	Esophagus_Gastroesophageal_Junction	ENSG00000126001	A	5.52187e-05	-0.256883	0.0138006	G	+	20	34135629	CEP250	0
20:34142527:C:T	GTEx/v7	Esophagus_Gastroesophageal_Junction	ENSG00000126001	C	5.52187e-05	-0.256883	0.0138006	T	+	20	34142527	CEP250	0
20:34175783:A:G	PsychENCODE	PsychENCODE_eQTLs	ENSG00000125965	A	5.5258e-05	-0.101488	0.00500699	A	-	20	34175783	GDF5	0
20:33829406:C:G	GTEx/v8	Brain_Cerebellum	ENSG00000100983	G	5.52861e-05	0.193823	0.000971076	C	-	20	33829406	GSS	0
20:33926103:C:G	GTEx/v7	Colon_Sigmoid	ENSG00000125965	G	5.53468e-05	0.377986	0.000858987	C	-	20	33926103	GDF5	1
20:34142527:C:T	GTEx/v7	Esophagus_Mucosa	ENSG00000088367	C	5.53622e-05	-0.190626	5.52744e-24	T	+	20	34142527	EPB41L1	0
20:34150145:A:G	GTEx/v8	Colon_Transverse	ENSG00000126001	A	5.53679e-05	-0.176281	0.00136925	A	-	20	34150145	CEP250	0
20:34153599:A:G	GTEx/v8	Minor_Salivary_Gland	ENSG00000126001	A	5.53814e-05	-0.372559	0.00280014	A	-	20	34153599	CEP250	0
20:33829406:C:G	GTEx/v7	Skin_Not_Sun_Exposed_Suprapubic	ENSG00000088298	G	5.54442e-05	-0.20121	6.86291e-06	C	+	20	33829406	EDEM2	0
15:58287526:A:G	GTEx/v7	Artery_Tibial	ENSG00000128918	G	5.54454e-05	0.182937	0.00084415	G	+	15	58287526	ALDH1A2	0
20:33980860:C:T	GTEx/v8	Nerve_Tibial	ENSG00000125991	C	5.54614e-05	-0.0964078	9.03608e-13	C	-	20	33980860	ERGIC3	0
20:34003740:C:T	GTEx/v8	Nerve_Tibial	ENSG00000125991	C	5.54614e-05	0.0964078	9.03608e-13	T	-	20	34003740	ERGIC3	0
20:33936338:A:G	GTEx/v7	Colon_Sigmoid	ENSG00000125965	A	5.54973e-05	-0.371113	0.000858987	A	-	20	33936338	GDF5	0
20:33937704:A:G	GTEx/v7	Colon_Sigmoid	ENSG00000125965	A	5.54973e-05	-0.371113	0.000858987	A	-	20	33937704	GDF5	0
20:33942685:A:G	GTEx/v7	Colon_Sigmoid	ENSG00000125965	A	5.54973e-05	-0.371113	0.000858987	A	-	20	33942685	GDF5	1
20:33947730:C:T	GTEx/v7	Colon_Sigmoid	ENSG00000125965	C	5.54973e-05	-0.371113	0.000858987	C	-	20	33947730	GDF5	0
20:33972053:C:T	GTEx/v7	Colon_Sigmoid	ENSG00000125965	T	5.54973e-05	-0.371113	0.000858987	T	-	20	33972053	GDF5	0
20:33976823:C:T	GTEx/v7	Colon_Sigmoid	ENSG00000125965	T	5.54973e-05	-0.371113	0.000858987	T	-	20	33976823	GDF5	0
20:33994265:G:T	GTEx/v7	Colon_Sigmoid	ENSG00000125965	T	5.54973e-05	-0.371113	0.000858987	T	-	20	33994265	GDF5	0
20:33996433:C:T	GTEx/v7	Colon_Sigmoid	ENSG00000125965	C	5.54973e-05	-0.371113	0.000858987	C	-	20	33996433	GDF5	0
20:33997734:A:G	GTEx/v7	Colon_Sigmoid	ENSG00000125965	A	5.54973e-05	-0.371113	0.000858987	A	-	20	33997734	GDF5	0
20:33999267:A:G	GTEx/v7	Colon_Sigmoid	ENSG00000125965	G	5.54973e-05	-0.371113	0.000858987	G	-	20	33999267	GDF5	0
20:34001058:C:T	GTEx/v7	Colon_Sigmoid	ENSG00000125965	T	5.54973e-05	-0.371113	0.000858987	T	-	20	34001058	GDF5	0
20:34002272:C:CAT	GTEx/v7	Colon_Sigmoid	ENSG00000125965	C	5.54973e-05	-0.371113	0.000858987	C	-	20	34002272	GDF5	0
20:34008137:C:T	GTEx/v7	Colon_Sigmoid	ENSG00000125965	T	5.54973e-05	-0.371113	0.000858987	T	-	20	34008137	GDF5	0
20:33847253:C:T	GTEx/v8	Brain_Cerebellum	ENSG00000242372	T	5.55035e-05	-0.165304	0.000347232	C	+	20	33847253	EIF6	0
20:34025983:A:G	GTEx/v8	Cells_Cultured_fibroblasts	ENSG00000214078	A	5.55373e-05	0.166753	1.56829e-86	A	+	20	34025983	CPNE1	1
20:33898420:A:G	GTEx/v8	Muscle_Skeletal	ENSG00000101000	A	5.56274e-05	-0.129163	3.81882e-14	G	+	20	33898420	PROCR	0
20:33829406:C:G	GTEx/v8	Pituitary	ENSG00000125965	G	5.56368e-05	0.24527	1.85482e-11	C	-	20	33829406	GDF5	0
20:33910406:A:G	GTEx/v8	Skin_Not_Sun_Exposed_Suprapubic	ENSG00000214078	A	5.56738e-05	-0.17669	1.30877e-129	G	+	20	33910406	CPNE1	0
20:33914701:C:T	GTEx/v8	Skin_Not_Sun_Exposed_Suprapubic	ENSG00000214078	C	5.56738e-05	-0.17669	1.30877e-129	T	+	20	33914701	CPNE1	0
19:10748073:C:G	GTEx/v8	Adipose_Subcutaneous	ENSG00000079805	G	5.56925e-05	0.105756	5.39957e-09	C	-	19	10748073	DNM2	0
20:34011048:A:G	GTEx/v8	Esophagus_Muscularis	ENSG00000101019	G	5.57164e-05	-0.0958698	0.00264812	A	+	20	34011048	UQCC1	0
19:10745764:C:T	BRAINEAC	THAL	ENSG00000127616	NA	5.57614e-05	4.17702	0.0112674	T	NA	19	10745764	SMARCA4	0
20:33933846:C:T	GTEx/v8	Cells_Cultured_fibroblasts	ENSG00000088298	C	5.57734e-05	0.136387	7.22095e-08	C	+	20	33933846	EDEM2	0
20:33934301:C:T	GTEx/v8	Cells_Cultured_fibroblasts	ENSG00000088298	C	5.57734e-05	0.136387	7.22095e-08	C	+	20	33934301	EDEM2	0
20:33970527:A:G	GTEx/v7	Brain_Caudate_basal_ganglia	ENSG00000101019	G	5.57906e-05	0.202074	0.00820427	G	+	20	33970527	UQCC1	0
20:34006315:C:T	GTEx/v7	Cells_Transformed_fibroblasts	ENSG00000214078	T	5.58167e-05	-0.195254	1.70307e-61	C	+	20	34006315	CPNE1	0
20:34006436:C:T	GTEx/v7	Cells_Transformed_fibroblasts	ENSG00000214078	C	5.58167e-05	-0.195254	1.70307e-61	T	+	20	34006436	CPNE1	0
19:10769974:C:T	GTEx/v8	Thyroid	ENSG00000079805	C	5.58386e-05	0.0878955	0.0104579	T	-	19	10769974	DNM2	0
20:34004767:C:T	GTEx/v8	Brain_Frontal_Cortex_BA9	ENSG00000125965	T	5.58412e-05	-0.339303	0.010051	T	-	20	34004767	GDF5	0
19:10748073:C:G	BRAINEAC	THAL	ENSG00000127616	NA	5.58912e-05	4.17641	0.0112674	C	NA	19	10748073	SMARCA4	0
20:33915571:A:G	GTEx/v8	Brain_Frontal_Cortex_BA9	ENSG00000125965	G	5.59408e-05	0.340534	0.010051	A	-	20	33915571	GDF5	0
20:34181553:A:G	GTEx/v7	Skin_Not_Sun_Exposed_Suprapubic	ENSG00000101019	A	5.59697e-05	0.175944	7.33566e-14	A	+	20	34181553	UQCC1	0
19:10770292:A:G	BRAINEAC	THAL	ENSG00000127616	NA	5.5997e-05	4.17592	0.0112674	A	NA	19	10770292	SMARCA4	0
20:34101153:A:G	PsychENCODE	PsychENCODE_eQTLs	ENSG00000126001	A	5.60195e-05	-0.0881091	0.00506791	G	+	20	34101153	CEP250	0
20:34108260:C:T	GTEx/v8	Esophagus_Gastroesophageal_Junction	ENSG00000214078	T	5.60336e-05	0.263915	3.65874e-61	T	+	20	34108260	CPNE1	0
20:34161966:C:T	BIOSQTL	BIOS_eQTL_geneLevel	ENSG00000126001	C	5.60623e-05	4.0289	0.0324285	T	-	20	34161966	CEP250	0
20:33829406:C:G	GTEx/v8	Artery_Tibial	ENSG00000088298	G	5.60654e-05	-0.103398	1.00474e-27	C	+	20	33829406	EDEM2	0
20:33980860:C:T	GTEx/v8	Cells_Cultured_fibroblasts	ENSG00000214078	C	5.60654e-05	0.163145	1.56829e-86	C	+	20	33980860	CPNE1	0
20:34003740:C:T	GTEx/v8	Cells_Cultured_fibroblasts	ENSG00000214078	C	5.60654e-05	-0.163145	1.56829e-86	T	+	20	34003740	CPNE1	0
19:10748121:C:T	BRAINEAC	THAL	ENSG00000127616	NA	5.60779e-05	4.17555	0.0112674	C	NA	19	10748121	SMARCA4	0
20:34074831:A:G	GTEx/v8	Brain_Caudate_basal_ganglia	ENSG00000125991	A	5.61618e-05	-0.217689	1.32409e-05	A	-	20	34074831	ERGIC3	0
20:33909752:C:T	GTEx/v8	Prostate	ENSG00000214078	C	5.61653e-05	-0.288763	1.47196e-31	T	+	20	33909752	CPNE1	0
20:33910871:C:T	GTEx/v8	Prostate	ENSG00000214078	C	5.61653e-05	-0.288763	1.47196e-31	T	+	20	33910871	CPNE1	0
20:33910896:C:T	GTEx/v8	Prostate	ENSG00000214078	C	5.61653e-05	-0.288763	1.47196e-31	T	+	20	33910896	CPNE1	0
19:10745764:C:T	BRAINEAC	THAL	ENSG00000079999	NA	5.61924e-05	4.17501	0.0155038	T	NA	19	10745764	KEAP1	0
20:34182069:A:G	GTEx/v8	Artery_Aorta	ENSG00000126001	A	5.62193e-05	0.14976	4.25516e-05	G	-	20	34182069	CEP250	0
19:10748073:C:G	BRAINEAC	THAL	ENSG00000079999	NA	5.62249e-05	4.17486	0.0155038	C	NA	19	10748073	KEAP1	0
20:34163526:A:G	GTEx/v8	Cells_Cultured_fibroblasts	ENSG00000171222	A	5.62455e-05	0.109531	1.30449e-12	A	+	20	34163526	SCAND1	0
19:10835405:C:T	GTEx/v8	Whole_Blood	ENSG00000129347	T	5.62744e-05	0.0620335	1.85352e-14	C	-	19	10835405	KRI1	0
19:10748121:C:T	BRAINEAC	THAL	ENSG00000079999	NA	5.63125e-05	4.17446	0.0155038	C	NA	19	10748121	KEAP1	0
20:33896757:C:G	GTEx/v7	Pancreas	ENSG00000101019	C	5.63711e-05	-0.240246	0.00727338	G	+	20	33896757	UQCC1	0
20:33903636:C:T	GTEx/v8	Brain_Frontal_Cortex_BA9	ENSG00000125965	T	5.63967e-05	0.338439	0.010051	C	-	20	33903636	GDF5	0
20:33905619:A:G	GTEx/v8	Brain_Frontal_Cortex_BA9	ENSG00000125965	A	5.63967e-05	0.338439	0.010051	G	-	20	33905619	GDF5	0
20:33905904:A:C	GTEx/v8	Brain_Frontal_Cortex_BA9	ENSG00000125965	A	5.63967e-05	0.338439	0.010051	C	-	20	33905904	GDF5	0
20:34156012:A:C	BIOSQTL	BIOS_eQTL_geneLevel	ENSG00000126001	C	5.6397e-05	4.02754	0.0325521	A	-	20	34156012	CEP250	0
20:33912371:C:T	GTEx/v8	Artery_Aorta	ENSG00000088367	C	5.64169e-05	0.118016	2.33401e-08	T	-	20	33912371	EPB41L1	0
20:33907909:C:T	GTEx/v7	Heart_Atrial_Appendage	ENSG00000101019	C	5.64343e-05	-0.138516	0.00642006	T	+	20	33907909	UQCC1	0
20:33914208:A:G	GTEx/v7	Heart_Atrial_Appendage	ENSG00000101019	G	5.64343e-05	-0.138516	0.00642006	A	+	20	33914208	UQCC1	1
20:34181553:A:G	GTEx/v7	Artery_Tibial	ENSG00000171222	A	5.64554e-05	-0.0936417	3.1477e-05	A	-	20	34181553	SCAND1	0
20:34150145:A:G	GTEx/v7	Heart_Atrial_Appendage	ENSG00000125965	G	5.64566e-05	0.308011	0.000804179	A	-	20	34150145	GDF5	0
20:33799280:G:T	GTEx/v7	Skin_Not_Sun_Exposed_Suprapubic	ENSG00000088298	G	5.64763e-05	-0.195386	6.86291e-06	T	+	20	33799280	EDEM2	0
20:33894463:A:G	GTEx/v8	Esophagus_Gastroesophageal_Junction	ENSG00000100991	G	5.65244e-05	-0.143227	2.21791e-05	A	+	20	33894463	TRPC4AP	0
20:33905727:A:AGGGCT	GTEx/v8	Esophagus_Gastroesophageal_Junction	ENSG00000100991	AGGGCT	5.65244e-05	-0.143227	2.21791e-05	A	+	20	33905727	TRPC4AP	0
20:33907161:C:T	GTEx/v8	Esophagus_Gastroesophageal_Junction	ENSG00000100991	C	5.65244e-05	-0.143227	2.21791e-05	T	+	20	33907161	TRPC4AP	1
20:33907909:C:T	GTEx/v8	Esophagus_Gastroesophageal_Junction	ENSG00000100991	C	5.65244e-05	-0.143227	2.21791e-05	T	+	20	33907909	TRPC4AP	0
20:33913322:G:T	GTEx/v8	Esophagus_Gastroesophageal_Junction	ENSG00000100991	T	5.65244e-05	-0.143227	2.21791e-05	G	+	20	33913322	TRPC4AP	0
20:33977349:A:G	GTEx/v7	Colon_Sigmoid	ENSG00000125965	A	5.65851e-05	-0.37122	0.000858987	A	-	20	33977349	GDF5	0
19:10754905:G:T	BIOSQTL	BIOS_eQTL_geneLevel	ENSG00000065989	G	5.65892e-05	4.02665	0.0327011	G	+	19	10754905	PDE4A	1
19:10766798:A:C	BIOSQTL	BIOS_eQTL_geneLevel	ENSG00000065989	A	5.65892e-05	4.02667	0.0327011	A	+	19	10766798	PDE4A	0
19:10769974:C:T	BIOSQTL	BIOS_eQTL_geneLevel	ENSG00000065989	T	5.65892e-05	4.02667	0.0327011	T	+	19	10769974	PDE4A	0
19:10770292:A:G	BIOSQTL	BIOS_eQTL_geneLevel	ENSG00000065989	A	5.65892e-05	4.02667	0.0327011	A	+	19	10770292	PDE4A	0
19:10774623:A:G	BIOSQTL	BIOS_eQTL_geneLevel	ENSG00000065989	G	5.65892e-05	4.02667	0.0327011	G	+	19	10774623	PDE4A	0
20:33960308:C:T	GTEx/v7	Skin_Not_Sun_Exposed_Suprapubic	ENSG00000214078	T	5.66206e-05	0.241265	8.84118e-83	T	+	20	33960308	CPNE1	0
20:34186331:A:G	GTEx/v8	Nerve_Tibial	ENSG00000078814	A	5.66381e-05	0.103004	1.92074e-19	G	-	20	34186331	MYH7B	0
20:34030606:A:G	GTEx/v7	Lung	ENSG00000101019	A	5.67084e-05	-0.1835	2.65094e-09	G	+	20	34030606	UQCC1	0
19:10752968:A:G	BIOSQTL	BIOS_eQTL_geneLevel	ENSG00000065989	A	5.67337e-05	4.02604	0.0327652	A	+	19	10752968	PDE4A	0
19:10756399:C:T	BIOSQTL	BIOS_eQTL_geneLevel	ENSG00000065989	T	5.67337e-05	4.02604	0.0327652	T	+	19	10756399	PDE4A	0
19:10758319:C:T	BIOSQTL	BIOS_eQTL_geneLevel	ENSG00000065989	C	5.67337e-05	4.02604	0.0327652	C	+	19	10758319	PDE4A	0
19:10760007:A:G	BRAINEAC	THAL	ENSG00000079999	NA	5.67427e-05	4.17248	0.0155038	G	NA	19	10760007	KEAP1	0
20:33880781:C:CTAAG	GTEx/v8	Heart_Left_Ventricle	ENSG00000100991	CTAAG	5.68269e-05	-0.118729	0.0010944	C	+	20	33880781	TRPC4AP	0
20:34142527:C:T	GTEx/v8	Muscle_Skeletal	ENSG00000126001	T	5.68276e-05	0.146224	0.0135489	T	+	20	34142527	CEP250	0
20:33963984:G:GC	GTEx/v8	Brain_Hippocampus	ENSG00000125965	G	5.68634e-05	-0.388872	0.0281271	G	-	20	33963984	GDF5	0
20:33969530:C:T	GTEx/v8	Nerve_Tibial	ENSG00000125991	T	5.69457e-05	-0.0942916	9.03608e-13	T	-	20	33969530	ERGIC3	0
20:33980860:C:T	GTEx/v8	Cells_Cultured_fibroblasts	ENSG00000088298	C	5.69488e-05	0.140703	7.22095e-08	C	+	20	33980860	EDEM2	0
20:34003740:C:T	GTEx/v8	Cells_Cultured_fibroblasts	ENSG00000088298	C	5.69488e-05	-0.140703	7.22095e-08	T	+	20	34003740	EDEM2	0
20:34182069:A:G	GTEx/v8	Lung	ENSG00000171222	A	5.6985e-05	-0.105164	0.00603115	G	+	20	34182069	SCAND1	0
20:33960486:C:T	GTEx/v8	Brain_Caudate_basal_ganglia	ENSG00000125965	C	5.70615e-05	-0.328017	0.028594	C	-	20	33960486	GDF5	0
20:33968067:C:T	GTEx/v8	Brain_Caudate_basal_ganglia	ENSG00000125965	C	5.70615e-05	-0.328017	0.028594	C	-	20	33968067	GDF5	0
20:34001541:C:G	GTEx/v7	Skin_Not_Sun_Exposed_Suprapubic	ENSG00000100991	C	5.70778e-05	0.125395	0.00639407	C	+	20	34001541	TRPC4AP	0
20:34180239:A:G	GTEx/v8	Artery_Aorta	ENSG00000126001	G	5.71171e-05	-0.147763	4.25516e-05	G	-	20	34180239	CEP250	0
20:34180535:A:G	GTEx/v8	Artery_Aorta	ENSG00000126001	A	5.71171e-05	-0.147763	4.25516e-05	A	-	20	34180535	CEP250	0
20:34182517:G:T	GTEx/v8	Artery_Aorta	ENSG00000126001	G	5.71171e-05	0.147763	4.25516e-05	T	-	20	34182517	CEP250	0
20:34004767:C:T	GTEx/v8	Cells_Cultured_fibroblasts	ENSG00000242372	T	5.71199e-05	0.0621956	1.89473e-05	T	+	20	34004767	EIF6	0
20:34163526:A:G	BIOSQTL	BIOS_eQTL_geneLevel	ENSG00000126001	G	5.71208e-05	4.02446	0.0329423	A	-	20	34163526	CEP250	0
20:33905727:A:AGGGCT	GTEx/v7	Heart_Atrial_Appendage	ENSG00000101019	AGGGCT	5.71266e-05	-0.138406	0.00642006	A	+	20	33905727	UQCC1	0
20:34013252:A:G	GTEx/v8	Heart_Left_Ventricle	ENSG00000214078	A	5.71275e-05	-0.17324	4.20569e-75	G	+	20	34013252	CPNE1	0
15:58355437:A:G	GTEx/v8	Artery_Tibial	ENSG00000128918	G	5.7157e-05	-0.13372	0.00772946	A	+	15	58355437	ALDH1A2	0
20:33959315:C:T	GTEx/v7	Skin_Not_Sun_Exposed_Suprapubic	ENSG00000100991	C	5.71827e-05	0.125897	0.00639407	C	+	20	33959315	TRPC4AP	0
20:34001541:C:G	GTEx/v7	Brain_Cortex	ENSG00000126001	C	5.71922e-05	0.396995	4.16181e-16	C	+	20	34001541	CEP250	0
20:34008162:C:T	GTEx/v7	Thyroid	ENSG00000214078	C	5.72042e-05	-0.235981	2.90077e-85	T	+	20	34008162	CPNE1	0
20:34147998:A:G	GTEx/v8	Muscle_Skeletal	ENSG00000244005	A	5.72088e-05	-0.105406	4.73296e-05	A	-	20	34147998	NFS1	1
15:58298412:A:G	GTEx/v7	Artery_Tibial	ENSG00000128918	A	5.72471e-05	0.182119	0.00084415	A	+	15	58298412	ALDH1A2	0
20:34023219:C:T	GTEx/v8	Skin_Sun_Exposed_Lower_leg	ENSG00000101000	T	5.72993e-05	-0.130341	3.08039e-16	C	+	20	34023219	PROCR	0
20:34036699:A:C	GTEx/v8	Stomach	ENSG00000126001	A	5.7434e-05	-0.170279	0.000396773	A	-	20	34036699	CEP250	0
20:33912371:C:T	GTEx/v7	Artery_Aorta	ENSG00000101019	C	5.74367e-05	-0.136765	0.0466475	T	+	20	33912371	UQCC1	0
20:33924112:C:T	GTEx/v7	Colon_Sigmoid	ENSG00000125965	T	5.74582e-05	0.367169	0.000858987	C	-	20	33924112	GDF5	0
20:33924130:A:C	GTEx/v7	Colon_Sigmoid	ENSG00000125965	A	5.74582e-05	0.367169	0.000858987	C	-	20	33924130	GDF5	0
20:33924273:A:C	GTEx/v7	Colon_Sigmoid	ENSG00000125965	A	5.74582e-05	0.367169	0.000858987	C	-	20	33924273	GDF5	0
20:34124920:A:T	BIOSQTL	BIOS_eQTL_geneLevel	ENSG00000061656	T	5.74615e-05	-4.02293	0.0330598	A	+	20	34124920	SPAG4	0
20:33905727:A:AGGGCT	GTEx/v7	Brain_Cortex	ENSG00000126001	AGGGCT	5.74951e-05	-0.393766	4.16181e-16	A	+	20	33905727	CEP250	0
20:34047055:G:GT	GTEx/v7	Adipose_Subcutaneous	ENSG00000088298	GT	5.75018e-05	-0.152386	9.65289e-11	G	+	20	34047055	EDEM2	0
20:34033548:C:T	BIOSQTL	BIOS_eQTL_geneLevel	ENSG00000061656	T	5.76081e-05	-4.02229	0.0331312	C	+	20	34033548	SPAG4	0
15:58292433:C:G	GTEx/v8	Artery_Tibial	ENSG00000128918	G	5.7657e-05	-0.135017	0.00772946	C	+	15	58292433	ALDH1A2	0
20:33912180:A:C	GTEx/v7	Brain_Cerebellar_Hemisphere	ENSG00000126001	C	5.77057e-05	-0.348483	2.18452e-14	A	+	20	33912180	CEP250	0
19:10776606:A:T	BRAINEAC	THAL	ENSG00000196361	NA	5.77491e-05	4.1679	0.00725503	A	NA	19	10776606	ELAVL3	0
20:33896757:C:G	GTEx/v8	Lung	ENSG00000214078	C	5.77774e-05	-0.170779	5.06835e-120	G	+	20	33896757	CPNE1	0
20:33984976:C:T	GTEx/v7	Skin_Sun_Exposed_Lower_leg	ENSG00000214078	C	5.78327e-05	0.222782	3.60632e-83	C	+	20	33984976	CPNE1	0
20:33903636:C:T	GTEx/v8	Artery_Aorta	ENSG00000088367	T	5.78372e-05	0.1188	2.33401e-08	C	-	20	33903636	EPB41L1	0
20:33905619:A:G	GTEx/v8	Artery_Aorta	ENSG00000088367	A	5.78372e-05	0.1188	2.33401e-08	G	-	20	33905619	EPB41L1	0
20:33905904:A:C	GTEx/v8	Artery_Aorta	ENSG00000088367	A	5.78372e-05	0.1188	2.33401e-08	C	-	20	33905904	EPB41L1	0
20:34019579:C:T	GTEx/v8	Brain_Frontal_Cortex_BA9	ENSG00000125965	C	5.79395e-05	-0.337115	0.010051	C	-	20	34019579	GDF5	0
20:34109273:G:T	GTEx/v8	Pancreas	ENSG00000088298	T	5.80518e-05	0.200749	1.69446e-34	G	-	20	34109273	EDEM2	0
20:33959315:C:T	GTEx/v7	Artery_Tibial	ENSG00000101019	C	5.81068e-05	0.136667	0.00109716	C	+	20	33959315	UQCC1	0
20:33972948:A:G	GTEx/v7	Brain_Cortex	ENSG00000126001	A	5.82138e-05	0.392447	4.16181e-16	A	+	20	33972948	CEP250	0
20:34178365:C:T	GTEx/v8	Artery_Tibial	ENSG00000088367	T	5.8232e-05	-0.115563	1.69076e-23	T	-	20	34178365	EPB41L1	0
20:34019579:C:T	GTEx/v7	Artery_Tibial	ENSG00000214078	T	5.82927e-05	-0.223997	9.8559e-87	C	+	20	34019579	CPNE1	0
20:33959315:C:T	GTEx/v7	Skin_Sun_Exposed_Lower_leg	ENSG00000214078	C	5.8355e-05	0.217663	3.60632e-83	C	+	20	33959315	CPNE1	0
19:10790143:C:G	BIOSQTL	BIOS_eQTL_geneLevel	ENSG00000065989	G	5.83961e-05	4.01933	0.0336007	G	+	19	10790143	PDE4A	0
9:4289196:C:T	GTEx/v8	Thyroid	ENSG00000107249	C	5.84085e-05	0.131247	0.00857	C	+	9	4289196	GLIS3	1
19:10745764:C:T	GTEx/v8	Skin_Sun_Exposed_Lower_leg	ENSG00000127616	C	5.84355e-05	0.0799709	1.44213e-25	T	-	19	10745764	SMARCA4	0
20:34159447:C:G	BIOSQTL	BIOS_eQTL_geneLevel	ENSG00000126001	G	5.84457e-05	4.01911	0.033617	C	-	20	34159447	CEP250	0
20:33960308:C:T	GTEx/v7	Esophagus_Mucosa	ENSG00000214078	T	5.84698e-05	0.259999	2.57237e-93	T	+	20	33960308	CPNE1	0
20:34109427:A:G	BIOSQTL	BIOS_eQTL_geneLevel	ENSG00000061656	G	5.84953e-05	-4.01861	0.0336556	A	+	20	34109427	SPAG4	0
20:33956004:A:T	GTEx/v8	Cells_Cultured_fibroblasts	ENSG00000242372	T	5.85097e-05	0.0623765	1.89473e-05	T	+	20	33956004	EIF6	0
20:33958253:A:T	GTEx/v8	Cells_Cultured_fibroblasts	ENSG00000242372	T	5.85097e-05	0.0623765	1.89473e-05	T	+	20	33958253	EIF6	0
20:33976474:C:G	GTEx/v8	Cells_Cultured_fibroblasts	ENSG00000242372	C	5.85097e-05	0.0623765	1.89473e-05	C	+	20	33976474	EIF6	0
20:33983485:A:G	GTEx/v8	Cells_Cultured_fibroblasts	ENSG00000242372	G	5.85097e-05	0.0623765	1.89473e-05	G	+	20	33983485	EIF6	0
20:34006970:C:T	GTEx/v7	Thyroid	ENSG00000214078	C	5.85561e-05	0.239847	2.90077e-85	C	+	20	34006970	CPNE1	0
20:33799280:G:T	GTEx/v8	Whole_Blood	ENSG00000078814	G	5.85601e-05	0.144431	0.000229076	T	-	20	33799280	MYH7B	0
20:33880363:A:T	GTEx/v7	Nerve_Tibial	ENSG00000101460	T	5.85803e-05	0.138575	1.80951e-17	A	-	20	33880363	MAP1LC3A	0
20:34101821:A:G	GTEx/v8	Adipose_Visceral_Omentum	ENSG00000101019	G	5.86584e-05	-0.121506	8.56498e-15	A	+	20	34101821	UQCC1	0
20:33887983:A:G	GTEx/v7	Lung	ENSG00000214078	A	5.86863e-05	-0.215984	3.39491e-86	G	+	20	33887983	CPNE1	0
20:34045191:A:G	BIOSQTL	BIOS_eQTL_geneLevel	ENSG00000061656	A	5.8744e-05	-4.01765	0.0337609	G	+	20	34045191	SPAG4	0
20:34045392:C:G	BIOSQTL	BIOS_eQTL_geneLevel	ENSG00000061656	C	5.8744e-05	-4.01765	0.0337609	G	+	20	34045392	SPAG4	0
20:34045513:A:G	BIOSQTL	BIOS_eQTL_geneLevel	ENSG00000061656	G	5.8744e-05	-4.01765	0.0337609	A	+	20	34045513	SPAG4	0
20:34045611:A:T	BIOSQTL	BIOS_eQTL_geneLevel	ENSG00000061656	A	5.8744e-05	-4.01765	0.0337609	T	+	20	34045611	SPAG4	0
20:34046501:A:G	BIOSQTL	BIOS_eQTL_geneLevel	ENSG00000061656	A	5.8744e-05	-4.01765	0.0337609	G	+	20	34046501	SPAG4	0
20:34048625:C:T	BIOSQTL	BIOS_eQTL_geneLevel	ENSG00000061656	C	5.8744e-05	-4.01765	0.0337609	T	+	20	34048625	SPAG4	0
20:34048661:C:T	BIOSQTL	BIOS_eQTL_geneLevel	ENSG00000061656	T	5.8744e-05	-4.01765	0.0337609	C	+	20	34048661	SPAG4	0
20:34052273:A:G	BIOSQTL	BIOS_eQTL_geneLevel	ENSG00000061656	A	5.8744e-05	-4.01765	0.0337609	G	+	20	34052273	SPAG4	0
20:34052676:C:G	BIOSQTL	BIOS_eQTL_geneLevel	ENSG00000061656	G	5.8744e-05	-4.01765	0.0337609	C	+	20	34052676	SPAG4	0
20:34055706:C:T	BIOSQTL	BIOS_eQTL_geneLevel	ENSG00000061656	C	5.8744e-05	-4.01765	0.0337609	T	+	20	34055706	SPAG4	0
20:34056952:C:T	BIOSQTL	BIOS_eQTL_geneLevel	ENSG00000061656	C	5.8744e-05	-4.01765	0.0337609	T	+	20	34056952	SPAG4	0
20:34059337:C:T	BIOSQTL	BIOS_eQTL_geneLevel	ENSG00000061656	C	5.8744e-05	-4.01765	0.0337609	T	+	20	34059337	SPAG4	0
20:34059536:A:G	BIOSQTL	BIOS_eQTL_geneLevel	ENSG00000061656	G	5.8744e-05	-4.01765	0.0337609	A	+	20	34059536	SPAG4	0
20:34008162:C:T	PsychENCODE	PsychENCODE_eQTLs	ENSG00000125991	C	5.87728e-05	0.0525297	0.00528689	T	-	20	34008162	ERGIC3	0
20:34006970:C:T	GTEx/v7	Brain_Cortex	ENSG00000126001	C	5.87918e-05	0.393309	4.16181e-16	C	+	20	34006970	CEP250	0
20:34008137:C:T	GTEx/v7	Brain_Cortex	ENSG00000126001	T	5.87918e-05	0.393309	4.16181e-16	T	+	20	34008137	CEP250	0
20:34008623:A:G	GTEx/v7	Brain_Cortex	ENSG00000126001	A	5.87918e-05	0.393309	4.16181e-16	A	+	20	34008623	CEP250	0
20:33924112:C:T	GTEx/v7	Artery_Tibial	ENSG00000101019	T	5.88123e-05	-0.133686	0.00109716	C	+	20	33924112	UQCC1	0
20:33924130:A:C	GTEx/v7	Artery_Tibial	ENSG00000101019	A	5.88123e-05	-0.133686	0.00109716	C	+	20	33924130	UQCC1	0
20:33924273:A:C	GTEx/v7	Artery_Tibial	ENSG00000101019	A	5.88123e-05	-0.133686	0.00109716	C	+	20	33924273	UQCC1	0
20:34194054:C:T	DICE	T_CD4_memory_TREG	ENSG00000214078	C	5.88508e-05	-0.614491	0.049	T	+	20	34194054	CPNE1	1
20:33913322:G:T	GTEx/v7	Heart_Atrial_Appendage	ENSG00000101019	T	5.88546e-05	-0.138203	0.00642006	G	+	20	33913322	UQCC1	0
20:34069370:A:G	GTEx/v7	Nerve_Tibial	ENSG00000125991	G	5.88786e-05	0.142346	1.39117e-05	A	-	20	34069370	ERGIC3	0
20:33880781:C:CTAAG	GTEx/v7	Artery_Tibial	ENSG00000078814	CTAAG	5.89757e-05	0.127547	4.23987e-15	C	-	20	33880781	MYH7B	0
20:33925094:C:T	GTEx/v8	Esophagus_Gastroesophageal_Junction	ENSG00000100991	C	5.89966e-05	-0.144982	2.21791e-05	T	+	20	33925094	TRPC4AP	0
20:33933846:C:T	GTEx/v8	Esophagus_Mucosa	ENSG00000125998	C	5.90134e-05	0.114034	7.24868e-31	C	+	20	33933846	FAM83C	0
20:33934301:C:T	GTEx/v8	Esophagus_Mucosa	ENSG00000125998	C	5.90134e-05	0.114034	7.24868e-31	C	+	20	33934301	FAM83C	0
20:33940495:T:TTC	GTEx/v8	Esophagus_Mucosa	ENSG00000125998	TTC	5.90134e-05	0.114034	7.24868e-31	TTC	+	20	33940495	FAM83C	0
20:33942261:A:G	GTEx/v8	Esophagus_Mucosa	ENSG00000125998	A	5.90134e-05	0.114034	7.24868e-31	A	+	20	33942261	FAM83C	0
20:33942263:A:G	GTEx/v8	Esophagus_Mucosa	ENSG00000125998	G	5.90134e-05	0.114034	7.24868e-31	G	+	20	33942263	FAM83C	0
20:33947285:C:G	GTEx/v8	Esophagus_Mucosa	ENSG00000125998	G	5.90134e-05	0.114034	7.24868e-31	G	+	20	33947285	FAM83C	0
20:33948919:A:G	GTEx/v8	Esophagus_Mucosa	ENSG00000125998	G	5.90134e-05	0.114034	7.24868e-31	G	+	20	33948919	FAM83C	0
20:33949282:C:T	GTEx/v8	Esophagus_Mucosa	ENSG00000125998	C	5.90134e-05	0.114034	7.24868e-31	C	+	20	33949282	FAM83C	0
20:33951799:A:G	GTEx/v8	Esophagus_Mucosa	ENSG00000125998	A	5.90134e-05	0.114034	7.24868e-31	A	+	20	33951799	FAM83C	0
20:33952620:A:G	GTEx/v8	Esophagus_Mucosa	ENSG00000125998	A	5.90134e-05	0.114034	7.24868e-31	A	+	20	33952620	FAM83C	1
20:33960308:C:T	GTEx/v8	Esophagus_Mucosa	ENSG00000125998	T	5.90134e-05	0.114034	7.24868e-31	T	+	20	33960308	FAM83C	0
20:33960450:C:T	GTEx/v8	Esophagus_Mucosa	ENSG00000125998	C	5.90134e-05	0.114034	7.24868e-31	C	+	20	33960450	FAM83C	0
20:33966260:C:T	GTEx/v8	Esophagus_Mucosa	ENSG00000125998	C	5.90134e-05	0.114034	7.24868e-31	C	+	20	33966260	FAM83C	0
20:33967523:C:T	GTEx/v8	Esophagus_Mucosa	ENSG00000125998	C	5.90134e-05	0.114034	7.24868e-31	C	+	20	33967523	FAM83C	0
20:33971085:A:G	GTEx/v8	Esophagus_Mucosa	ENSG00000125998	G	5.90134e-05	0.114034	7.24868e-31	G	+	20	33971085	FAM83C	0
20:33971914:C:T	GTEx/v8	Esophagus_Mucosa	ENSG00000125998	T	5.90134e-05	0.114034	7.24868e-31	T	+	20	33971914	FAM83C	0
20:33972899:A:C	GTEx/v8	Esophagus_Mucosa	ENSG00000125998	C	5.90134e-05	0.114034	7.24868e-31	C	+	20	33972899	FAM83C	0
20:33973378:A:G	GTEx/v8	Esophagus_Mucosa	ENSG00000125998	A	5.90134e-05	0.114034	7.24868e-31	A	+	20	33973378	FAM83C	0
20:33974051:C:T	GTEx/v8	Esophagus_Mucosa	ENSG00000125998	C	5.90134e-05	0.114034	7.24868e-31	C	+	20	33974051	FAM83C	0
20:33974163:A:T	GTEx/v8	Esophagus_Mucosa	ENSG00000125998	A	5.90134e-05	0.114034	7.24868e-31	A	+	20	33974163	FAM83C	0
20:34008623:A:G	GTEx/v7	Colon_Sigmoid	ENSG00000125965	A	5.9036e-05	-0.37446	0.000858987	A	-	20	34008623	GDF5	0
20:33880729:A:C	GTEx/v8	Heart_Atrial_Appendage	ENSG00000242372	C	5.90569e-05	0.118932	1.97349e-09	A	-	20	33880729	EIF6	0
20:33975181:A:C	GTEx/v8	Esophagus_Mucosa	ENSG00000125998	A	5.90686e-05	0.11396	7.24868e-31	A	+	20	33975181	FAM83C	0
20:33969530:C:T	GTEx/v7	Colon_Sigmoid	ENSG00000125965	T	5.90711e-05	-0.36933	0.000858987	T	-	20	33969530	GDF5	0
6:33197589:A:G	GTEx/v8	Stomach	ENSG00000204228	G	5.91041e-05	-0.123482	7.70357e-08	A	+	6	33197589	HSD17B8	0
20:34023219:C:T	GTEx/v7	Colon_Transverse	ENSG00000101019	T	5.91112e-05	-0.216661	0.00278534	C	+	20	34023219	UQCC1	0
20:34001250:A:G	GTEx/v7	Esophagus_Muscularis	ENSG00000101019	A	5.913e-05	0.126181	0.0121737	A	+	20	34001250	UQCC1	0
20:34190870:A:G	GTEx/v7	Esophagus_Mucosa	ENSG00000126001	G	5.91541e-05	0.171756	0.000124748	A	-	20	34190870	CEP250	0
20:33942261:A:G	GTEx/v7	Skin_Not_Sun_Exposed_Suprapubic	ENSG00000214078	A	5.91846e-05	0.241654	8.84118e-83	A	+	20	33942261	CPNE1	0
20:34165582:C:G	BIOSQTL	BIOS_eQTL_geneLevel	ENSG00000126001	G	5.91943e-05	4.01604	0.0340055	C	-	20	34165582	CEP250	0
20:34165609:C:T	BIOSQTL	BIOS_eQTL_geneLevel	ENSG00000126001	C	5.91943e-05	4.01604	0.0340055	T	-	20	34165609	CEP250	0
20:34165723:A:C	BIOSQTL	BIOS_eQTL_geneLevel	ENSG00000126001	A	5.91943e-05	4.01604	0.0340055	C	-	20	34165723	CEP250	0
20:34023219:C:T	GTEx/v7	Nerve_Tibial	ENSG00000101019	T	5.91988e-05	-0.171432	0.00017526	C	+	20	34023219	UQCC1	0
20:33864484:A:G	GTEx/v7	Brain_Cerebellum	ENSG00000101460	G	5.92055e-05	0.229017	1.84315e-19	A	-	20	33864484	MAP1LC3A	0
20:34175783:A:G	GTEx/v8	Artery_Aorta	ENSG00000126001	A	5.92209e-05	-0.14817	4.25516e-05	A	-	20	34175783	CEP250	0
20:33995780:A:G	GTEx/v8	Nerve_Tibial	ENSG00000078814	G	5.92342e-05	-0.0865797	1.92074e-19	G	-	20	33995780	MYH7B	0
20:34142527:C:T	GTEx/v8	Adipose_Subcutaneous	ENSG00000101019	T	5.92628e-05	0.155276	2.28438e-19	T	+	20	34142527	UQCC1	0
20:33880781:C:CTAAG	GTEx/v8	Brain_Cerebellum	ENSG00000131069	CTAAG	5.9275e-05	0.207308	1.44928e-11	C	-	20	33880781	ACSS2	0
20:33829406:C:G	GTEx/v7	Testis	ENSG00000101464	G	5.9279e-05	0.289535	2.9034e-27	C	-	20	33829406	PIGU	0
20:34075998:C:T	GTEx/v8	Adipose_Subcutaneous	ENSG00000125991	C	5.93667e-05	-0.11493	0.00650288	T	+	20	34075998	ERGIC3	1
20:34087309:C:G	GTEx/v8	Adipose_Subcutaneous	ENSG00000125991	G	5.93667e-05	-0.11493	0.00650288	C	+	20	34087309	ERGIC3	0
20:34150145:A:G	GTEx/v7	Esophagus_Mucosa	ENSG00000101019	G	5.93848e-05	-0.149518	1.75771e-17	A	+	20	34150145	UQCC1	0
20:33915571:A:G	GTEx/v8	Brain_Hippocampus	ENSG00000125965	G	5.94054e-05	0.385707	0.0281271	A	-	20	33915571	GDF5	0
20:33923566:A:G	GTEx/v8	Brain_Hippocampus	ENSG00000125965	G	5.94054e-05	0.385707	0.0281271	A	-	20	33923566	GDF5	0
20:33924112:C:T	GTEx/v8	Brain_Hippocampus	ENSG00000125965	T	5.94054e-05	0.385707	0.0281271	C	-	20	33924112	GDF5	0
20:33924130:A:C	GTEx/v8	Brain_Hippocampus	ENSG00000125965	A	5.94054e-05	0.385707	0.0281271	C	-	20	33924130	GDF5	0
20:33924273:A:C	GTEx/v8	Brain_Hippocampus	ENSG00000125965	A	5.94054e-05	0.385707	0.0281271	C	-	20	33924273	GDF5	0
20:33925094:C:T	GTEx/v8	Brain_Hippocampus	ENSG00000125965	C	5.94054e-05	0.385707	0.0281271	T	-	20	33925094	GDF5	0
20:33905326:C:T	GTEx/v7	Breast_Mammary_Tissue	ENSG00000101019	T	5.94721e-05	-0.218534	0.000641334	C	+	20	33905326	UQCC1	0
20:33910941:C:T	GTEx/v7	Breast_Mammary_Tissue	ENSG00000101019	T	5.94721e-05	-0.218534	0.000641334	C	+	20	33910941	UQCC1	0
19:10748073:C:G	GTEx/v8	Thyroid	ENSG00000079805	G	5.94959e-05	0.087854	0.0104579	C	-	19	10748073	DNM2	0
20:33890061:A:G	GTEx/v8	Cells_EBV-transformed_lymphocytes	ENSG00000101019	A	5.95046e-05	-0.397277	0.0169764	G	+	20	33890061	UQCC1	0
20:33963984:G:GC	GTEx/v8	Spleen	ENSG00000101019	G	5.9529e-05	0.201897	0.000131845	G	+	20	33963984	UQCC1	0
20:33912180:A:C	GTEx/v8	Artery_Aorta	ENSG00000214078	C	5.95826e-05	-0.192429	2.85054e-102	A	+	20	33912180	CPNE1	0
20:33880729:A:C	GTEx/v8	Brain_Cortex	ENSG00000088298	C	5.95963e-05	-0.224773	2.8457e-06	A	+	20	33880729	EDEM2	0
20:34016207:A:G	GTEx/v8	Brain_Nucleus_accumbens_basal_ganglia	ENSG00000101019	A	5.9626e-05	-0.120194	0.0131511	G	+	20	34016207	UQCC1	0
20:34016249:A:G	GTEx/v8	Brain_Nucleus_accumbens_basal_ganglia	ENSG00000101019	A	5.9626e-05	-0.120194	0.0131511	G	+	20	34016249	UQCC1	0
20:33896262:C:G	GTEx/v8	Esophagus_Muscularis	ENSG00000101019	G	5.96585e-05	-0.0931398	0.00264812	C	+	20	33896262	UQCC1	0
19:10750738:G:T	GTEx/v8	Esophagus_Mucosa	ENSG00000129353	G	5.97172e-05	0.092764	1.33416e-11	T	-	19	10750738	SLC44A2	0
20:33819415:A:G	GTEx/v7	Skin_Sun_Exposed_Lower_leg	ENSG00000100991	G	5.97251e-05	-0.114346	1.53134e-05	A	+	20	33819415	TRPC4AP	0
20:33887955:A:G	GTEx/v7	Breast_Mammary_Tissue	ENSG00000101019	A	5.97366e-05	-0.23886	0.000641334	G	+	20	33887955	UQCC1	0
20:33890061:A:G	GTEx/v8	Cells_Cultured_fibroblasts	ENSG00000088298	A	5.97626e-05	-0.134384	7.22095e-08	G	+	20	33890061	EDEM2	0
20:34061578:C:T	GTEx/v8	Adipose_Visceral_Omentum	ENSG00000101019	T	5.97919e-05	0.12418	8.56498e-15	T	+	20	34061578	UQCC1	0
20:34099789:A:G	GTEx/v8	Adipose_Visceral_Omentum	ENSG00000101019	A	5.97919e-05	0.12418	8.56498e-15	A	+	20	34099789	UQCC1	0
20:34147998:A:G	BIOSQTL	BIOS_eQTL_geneLevel	ENSG00000126001	G	5.97997e-05	4.01379	0.0343031	A	-	20	34147998	CEP250	1
20:34150145:A:G	BIOSQTL	BIOS_eQTL_geneLevel	ENSG00000126001	G	5.97997e-05	4.01379	0.0343031	A	-	20	34150145	CEP250	0
20:34154741:C:T	GTEx/v7	Esophagus_Mucosa	ENSG00000088367	T	5.98022e-05	-0.200058	5.52744e-24	C	+	20	34154741	EPB41L1	0
20:34075015:C:T	GTEx/v8	Brain_Putamen_basal_ganglia	ENSG00000214078	T	5.98237e-05	-0.320653	4.39178e-23	C	+	20	34075015	CPNE1	0
19:10756399:C:T	GTEx/v8	Thyroid	ENSG00000079805	C	5.98314e-05	0.0875621	0.0104579	T	-	19	10756399	DNM2	0
20:34080675:C:T	GTEx/v8	Brain_Caudate_basal_ganglia	ENSG00000125991	T	5.98448e-05	-0.215792	1.32409e-05	T	-	20	34080675	ERGIC3	0
20:33936338:A:G	GTEx/v8	Cells_Cultured_fibroblasts	ENSG00000242372	A	5.99821e-05	0.0618022	1.89473e-05	A	+	20	33936338	EIF6	0
20:33958127:C:G	PsychENCODE	PsychENCODE_eQTLs	ENSG00000125991	G	6.00022e-05	-0.0523687	0.00538404	G	-	20	33958127	ERGIC3	0
20:34075688:C:T	BIOSQTL	BIOS_eQTL_geneLevel	ENSG00000125991	C	6.00027e-05	-4.01272	0.0343562	T	+	20	34075688	ERGIC3	0
20:33847253:C:T	GTEx/v7	Pancreas	ENSG00000101000	T	6.00263e-05	0.37956	2.02308e-19	C	-	20	33847253	PROCR	0
20:33896757:C:G	GTEx/v8	Skin_Sun_Exposed_Lower_leg	ENSG00000101000	C	6.00851e-05	-0.130585	3.08039e-16	G	+	20	33896757	PROCR	0
20:34004767:C:T	GTEx/v8	Artery_Aorta	ENSG00000088367	T	6.01207e-05	-0.117036	2.33401e-08	T	-	20	34004767	EPB41L1	0
15:58257123:G:T	GTEx/v8	Artery_Tibial	ENSG00000128918	G	6.01517e-05	-0.133718	0.00772946	T	+	15	58257123	ALDH1A2	0
20:34109715:C:T	GTEx/v7	Artery_Aorta	ENSG00000171222	C	6.01749e-05	0.176053	1.59548e-09	T	-	20	34109715	SCAND1	0
20:33925843:A:C	GTEx/v8	Artery_Aorta	ENSG00000101019	A	6.01805e-05	-0.0988239	0.000752284	C	+	20	33925843	UQCC1	1
20:34043946:C:T	GTEx/v8	Brain_Spinal_cord_cervical_c-1	ENSG00000125991	T	6.01837e-05	-0.412894	0.000133338	T	-	20	34043946	ERGIC3	0
20:34045191:A:G	GTEx/v8	Brain_Spinal_cord_cervical_c-1	ENSG00000125991	A	6.01837e-05	0.412894	0.000133338	G	-	20	34045191	ERGIC3	0
20:34045392:C:G	GTEx/v8	Brain_Spinal_cord_cervical_c-1	ENSG00000125991	G	6.01837e-05	-0.412894	0.000133338	G	-	20	34045392	ERGIC3	0
20:34045513:A:G	GTEx/v8	Brain_Spinal_cord_cervical_c-1	ENSG00000125991	G	6.01837e-05	0.412894	0.000133338	A	-	20	34045513	ERGIC3	0
20:34045611:A:T	GTEx/v8	Brain_Spinal_cord_cervical_c-1	ENSG00000125991	A	6.01837e-05	0.412894	0.000133338	T	-	20	34045611	ERGIC3	0
20:34046501:A:G	GTEx/v8	Brain_Spinal_cord_cervical_c-1	ENSG00000125991	A	6.01837e-05	0.412894	0.000133338	G	-	20	34046501	ERGIC3	0
20:34047055:G:GT	GTEx/v8	Brain_Spinal_cord_cervical_c-1	ENSG00000125991	GT	6.01837e-05	0.412894	0.000133338	G	-	20	34047055	ERGIC3	0
20:34048161:C:T	GTEx/v8	Brain_Spinal_cord_cervical_c-1	ENSG00000125991	T	6.01837e-05	0.412894	0.000133338	C	-	20	34048161	ERGIC3	0
20:34048625:C:T	GTEx/v8	Brain_Spinal_cord_cervical_c-1	ENSG00000125991	C	6.01837e-05	0.412894	0.000133338	T	-	20	34048625	ERGIC3	0
20:34048661:C:T	GTEx/v8	Brain_Spinal_cord_cervical_c-1	ENSG00000125991	T	6.01837e-05	0.412894	0.000133338	C	-	20	34048661	ERGIC3	0
20:34052273:A:G	GTEx/v8	Brain_Spinal_cord_cervical_c-1	ENSG00000125991	G	6.01837e-05	-0.412894	0.000133338	G	-	20	34052273	ERGIC3	0
20:34054409:C:T	GTEx/v8	Brain_Spinal_cord_cervical_c-1	ENSG00000125991	T	6.01837e-05	0.412894	0.000133338	C	-	20	34054409	ERGIC3	0
20:34055453:A:AG	GTEx/v8	Brain_Spinal_cord_cervical_c-1	ENSG00000125991	A	6.01837e-05	0.412894	0.000133338	AG	-	20	34055453	ERGIC3	0
20:34055706:C:T	GTEx/v8	Brain_Spinal_cord_cervical_c-1	ENSG00000125991	C	6.01837e-05	0.412894	0.000133338	T	-	20	34055706	ERGIC3	0
20:34056952:C:T	GTEx/v8	Brain_Spinal_cord_cervical_c-1	ENSG00000125991	C	6.01837e-05	0.412894	0.000133338	T	-	20	34056952	ERGIC3	0
20:34059337:C:T	GTEx/v8	Brain_Spinal_cord_cervical_c-1	ENSG00000125991	C	6.01837e-05	0.412894	0.000133338	T	-	20	34059337	ERGIC3	0
20:34060286:C:T	GTEx/v8	Brain_Spinal_cord_cervical_c-1	ENSG00000125991	C	6.01837e-05	0.412894	0.000133338	T	-	20	34060286	ERGIC3	0
20:34062642:C:T	GTEx/v8	Brain_Spinal_cord_cervical_c-1	ENSG00000125991	C	6.01837e-05	-0.412894	0.000133338	C	-	20	34062642	ERGIC3	0
20:34063095:C:T	GTEx/v8	Brain_Spinal_cord_cervical_c-1	ENSG00000125991	T	6.01837e-05	0.412894	0.000133338	C	-	20	34063095	ERGIC3	0
20:34063865:A:G	GTEx/v8	Brain_Spinal_cord_cervical_c-1	ENSG00000125991	A	6.01837e-05	-0.412894	0.000133338	A	-	20	34063865	ERGIC3	0
20:34065125:A:G	GTEx/v8	Brain_Spinal_cord_cervical_c-1	ENSG00000125991	G	6.01837e-05	0.412894	0.000133338	A	-	20	34065125	ERGIC3	0
20:34065195:A:G	GTEx/v8	Brain_Spinal_cord_cervical_c-1	ENSG00000125991	G	6.01837e-05	0.412894	0.000133338	A	-	20	34065195	ERGIC3	0
20:34066312:C:T	GTEx/v8	Brain_Spinal_cord_cervical_c-1	ENSG00000125991	C	6.01837e-05	0.412894	0.000133338	T	-	20	34066312	ERGIC3	0
20:34066645:C:T	GTEx/v8	Brain_Spinal_cord_cervical_c-1	ENSG00000125991	C	6.01837e-05	0.412894	0.000133338	T	-	20	34066645	ERGIC3	1
20:34073379:A:G	GTEx/v8	Brain_Spinal_cord_cervical_c-1	ENSG00000125991	G	6.01837e-05	-0.412894	0.000133338	G	-	20	34073379	ERGIC3	0
20:34075687:G:T	GTEx/v8	Brain_Spinal_cord_cervical_c-1	ENSG00000125991	G	6.01837e-05	0.412894	0.000133338	T	-	20	34075687	ERGIC3	0
20:34075688:C:T	GTEx/v8	Brain_Spinal_cord_cervical_c-1	ENSG00000125991	C	6.01837e-05	0.412894	0.000133338	T	-	20	34075688	ERGIC3	0
20:34076780:A:G	GTEx/v8	Brain_Spinal_cord_cervical_c-1	ENSG00000125991	G	6.01837e-05	0.412894	0.000133338	A	-	20	34076780	ERGIC3	0
20:34077848:A:G	GTEx/v8	Brain_Spinal_cord_cervical_c-1	ENSG00000125991	A	6.01837e-05	0.412894	0.000133338	G	-	20	34077848	ERGIC3	0
20:34079494:C:T	GTEx/v8	Brain_Spinal_cord_cervical_c-1	ENSG00000125991	C	6.01837e-05	0.412894	0.000133338	T	-	20	34079494	ERGIC3	0
20:34096725:A:G	GTEx/v8	Brain_Spinal_cord_cervical_c-1	ENSG00000125991	G	6.01837e-05	0.412894	0.000133338	A	-	20	34096725	ERGIC3	0
20:34097353:C:T	GTEx/v8	Brain_Spinal_cord_cervical_c-1	ENSG00000125991	C	6.01837e-05	0.412894	0.000133338	T	-	20	34097353	ERGIC3	0
20:34109427:A:G	GTEx/v8	Brain_Spinal_cord_cervical_c-1	ENSG00000125991	A	6.01837e-05	-0.412894	0.000133338	A	-	20	34109427	ERGIC3	0
15:58280168:A:G	GTEx/v8	Artery_Tibial	ENSG00000128918	A	6.01994e-05	-0.133926	0.00772946	G	+	15	58280168	ALDH1A2	0
15:58281208:T:TA	GTEx/v8	Artery_Tibial	ENSG00000128918	T	6.01994e-05	-0.133926	0.00772946	TA	+	15	58281208	ALDH1A2	0
20:34143092:A:G	GTEx/v7	Esophagus_Mucosa	ENSG00000126001	G	6.02156e-05	0.165802	0.000124748	A	-	20	34143092	CEP250	0
20:34138406:A:G	GTEx/v7	Nerve_Tibial	ENSG00000078814	A	6.0248e-05	0.122095	8.77906e-15	G	-	20	34138406	MYH7B	0
20:34145461:C:T	GTEx/v8	Esophagus_Muscularis	ENSG00000125991	C	6.03072e-05	-0.126088	9.41512e-05	C	-	20	34145461	ERGIC3	0
20:34075998:C:T	GTEx/v8	Adipose_Subcutaneous	ENSG00000088298	C	6.03179e-05	-0.131642	1.1604e-15	T	+	20	34075998	EDEM2	1
20:34087309:C:G	GTEx/v8	Adipose_Subcutaneous	ENSG00000088298	G	6.03179e-05	-0.131642	1.1604e-15	C	+	20	34087309	EDEM2	0
20:33909752:C:T	GTEx/v7	Nerve_Tibial	ENSG00000101019	C	6.03366e-05	-0.157722	0.00017526	T	+	20	33909752	UQCC1	0
20:33887955:A:G	GTEx/v7	Lung	ENSG00000214078	A	6.04934e-05	-0.215903	3.39491e-86	G	+	20	33887955	CPNE1	0
20:33914701:C:T	GTEx/v8	Artery_Aorta	ENSG00000126001	C	6.0499e-05	0.125322	4.25516e-05	T	-	20	33914701	CEP250	0
20:34008162:C:T	GTEx/v8	Cells_Cultured_fibroblasts	ENSG00000088298	C	6.05036e-05	-0.14033	7.22095e-08	T	+	20	34008162	EDEM2	0
20:34005214:C:T	GTEx/v7	Skin_Not_Sun_Exposed_Suprapubic	ENSG00000214078	T	6.05058e-05	0.237032	8.84118e-83	T	+	20	34005214	CPNE1	0
20:33894091:A:G	GTEx/v8	Brain_Cerebellar_Hemisphere	ENSG00000101460	G	6.05414e-05	0.200212	1.07701e-13	A	-	20	33894091	MAP1LC3A	0
20:33898420:A:G	GTEx/v8	Brain_Cerebellar_Hemisphere	ENSG00000101460	A	6.05414e-05	0.200212	1.07701e-13	G	-	20	33898420	MAP1LC3A	0
20:33903636:C:T	GTEx/v7	Brain_Cerebellar_Hemisphere	ENSG00000126001	T	6.05418e-05	-0.348971	2.18452e-14	C	+	20	33903636	CEP250	0
20:33905619:A:G	GTEx/v7	Brain_Cerebellar_Hemisphere	ENSG00000126001	A	6.05418e-05	-0.348971	2.18452e-14	G	+	20	33905619	CEP250	0
20:33905904:A:C	GTEx/v7	Brain_Cerebellar_Hemisphere	ENSG00000126001	A	6.05418e-05	-0.348971	2.18452e-14	C	+	20	33905904	CEP250	0
20:33915571:A:G	GTEx/v8	Brain_Cerebellum	ENSG00000214078	G	6.06136e-05	-0.190881	1.80025e-14	A	+	20	33915571	CPNE1	0
20:33896262:C:G	GTEx/v8	Adrenal_Gland	ENSG00000214078	G	6.06159e-05	-0.293198	8.25271e-43	C	+	20	33896262	CPNE1	0
20:34194243:A:G	GTEx/v7	Nerve_Tibial	ENSG00000125991	G	6.06251e-05	0.141299	1.39117e-05	A	-	20	34194243	ERGIC3	0
20:33990383:A:AAAAC	EyeGEx	EyeGEx	ENSG00000126001	AAAAC	6.06689e-05	0.296837	0.0157135	A	-	20	33990383	CEP250	0
20:33970527:A:G	GTEx/v7	Colon_Sigmoid	ENSG00000125965	G	6.07062e-05	-0.367827	0.000858987	G	-	20	33970527	GDF5	0
20:33987576:A:G	GTEx/v8	Heart_Left_Ventricle	ENSG00000214078	A	6.07141e-05	0.15919	4.20569e-75	A	+	20	33987576	CPNE1	0
20:34135629:A:G	GTEx/v8	Brain_Spinal_cord_cervical_c-1	ENSG00000214078	G	6.0756e-05	0.526034	7.09093e-15	G	+	20	34135629	CPNE1	0
20:33896757:C:G	GTEx/v8	Brain_Cerebellar_Hemisphere	ENSG00000101460	C	6.07651e-05	0.199463	1.07701e-13	G	-	20	33896757	MAP1LC3A	0
20:33912180:A:C	GTEx/v8	Artery_Aorta	ENSG00000126001	C	6.07679e-05	0.123821	4.25516e-05	A	-	20	33912180	CEP250	0
20:33942263:A:G	GTEx/v7	Esophagus_Mucosa	ENSG00000214078	G	6.0768e-05	0.259059	2.57237e-93	G	+	20	33942263	CPNE1	0
20:34142527:C:T	GTEx/v7	Heart_Left_Ventricle	ENSG00000244005	C	6.08075e-05	0.154409	0.00278806	T	-	20	34142527	NFS1	0
20:34153599:A:G	PsychENCODE	PsychENCODE_eQTLs	ENSG00000126001	G	6.08212e-05	-0.0766919	0.00544845	A	+	20	34153599	CEP250	0
20:34175783:A:G	GTEx/v8	Skin_Not_Sun_Exposed_Suprapubic	ENSG00000149646	A	6.08363e-05	-0.272836	0.0295402	A	-	20	34175783	CNBD2	0
20:33942261:A:G	GTEx/v7	Esophagus_Mucosa	ENSG00000214078	A	6.08828e-05	0.261416	2.57237e-93	A	+	20	33942261	CPNE1	0
20:34023962:A:G	GTEx/v7	Cells_Transformed_fibroblasts	ENSG00000214078	A	6.08918e-05	-0.203637	1.70307e-61	G	+	20	34023962	CPNE1	1
20:33829406:C:G	GTEx/v8	Skin_Sun_Exposed_Lower_leg	ENSG00000131067	G	6.08949e-05	-0.123203	7.03412e-11	C	+	20	33829406	GGT7	0
20:33894463:A:G	GTEx/v7	Heart_Atrial_Appendage	ENSG00000101019	G	6.09109e-05	-0.138892	0.00642006	A	+	20	33894463	UQCC1	0
19:10750738:G:T	GTEx/v7	Nerve_Tibial	ENSG00000129347	G	6.10729e-05	0.154758	1.67974e-46	T	-	19	10750738	KRI1	0
20:34153599:A:G	GTEx/v8	Whole_Blood	ENSG00000101019	A	6.10746e-05	0.115148	2.39643e-16	A	+	20	34153599	UQCC1	0
19:10787540:C:T	BRAINEAC	FCTX	ENSG00000180739	NA	6.10825e-05	-4.14967	0.00350913	T	NA	19	10787540	S1PR5	0
19:10787540:C:T	BRAINEAC	aveALL	ENSG00000180739	NA	6.10825e-05	-4.14967	0.00350913	T	NA	19	10787540	S1PR5	0
20:34154124:C:T	GTEx/v7	Colon_Transverse	ENSG00000244462	C	6.11894e-05	0.192465	0.048887	T	-	20	34154124	RBM12	0
20:33847253:C:T	GTEx/v8	Adipose_Visceral_Omentum	ENSG00000100991	T	6.12167e-05	-0.113916	0.00548219	C	+	20	33847253	TRPC4AP	0
20:34019579:C:T	GTEx/v8	Adipose_Subcutaneous	ENSG00000101000	C	6.12345e-05	0.129299	2.24902e-25	C	+	20	34019579	PROCR	0
20:34011048:A:G	GTEx/v8	Skin_Sun_Exposed_Lower_leg	ENSG00000101000	G	6.12511e-05	-0.12595	3.08039e-16	A	+	20	34011048	PROCR	0
20:34112192:C:G	GTEx/v7	Brain_Cerebellum	ENSG00000214078	C	6.12772e-05	-0.285594	2.51457e-07	G	+	20	34112192	CPNE1	0
15:58274989:A:G	GTEx/v8	Artery_Tibial	ENSG00000128918	A	6.1416e-05	-0.134972	0.00772946	G	+	15	58274989	ALDH1A2	0
20:33898420:A:G	GTEx/v8	Esophagus_Mucosa	ENSG00000214078	A	6.14172e-05	-0.204269	6.12024e-135	G	+	20	33898420	CPNE1	0
20:34025756:A:G	GTEx/v8	Nerve_Tibial	ENSG00000101460	A	6.14751e-05	-0.11184	1.80455e-26	A	-	20	34025756	MAP1LC3A	1
20:33847253:C:T	GTEx/v7	Skin_Sun_Exposed_Lower_leg	ENSG00000242372	T	6.14989e-05	0.0785944	1.56988e-23	C	-	20	33847253	EIF6	0
20:33923566:A:G	GTEx/v8	Esophagus_Muscularis	ENSG00000101019	G	6.1545e-05	-0.0932706	0.00264812	A	+	20	33923566	UQCC1	0
20:33924112:C:T	GTEx/v8	Esophagus_Muscularis	ENSG00000101019	T	6.1545e-05	-0.0932706	0.00264812	C	+	20	33924112	UQCC1	0
20:33924130:A:C	GTEx/v8	Esophagus_Muscularis	ENSG00000101019	A	6.1545e-05	-0.0932706	0.00264812	C	+	20	33924130	UQCC1	0
20:33924273:A:C	GTEx/v8	Esophagus_Muscularis	ENSG00000101019	A	6.1545e-05	-0.0932706	0.00264812	C	+	20	33924273	UQCC1	0
20:34029882:A:T	TIGER	Nom_Alonso_Pancreatic_islets	ENSG00000101019	T	6.155e-05	-4.007	0.00496371	A	+	20	34029882	UQCC1	1
20:34159447:C:G	GTEx/v7	Esophagus_Mucosa	ENSG00000126001	G	6.15627e-05	0.167557	0.000124748	C	-	20	34159447	CEP250	0
20:34161966:C:T	GTEx/v7	Esophagus_Mucosa	ENSG00000126001	T	6.15627e-05	-0.167557	0.000124748	T	-	20	34161966	CEP250	0
20:34159447:C:G	GTEx/v8	Artery_Aorta	ENSG00000088367	C	6.15736e-05	-0.130241	2.33401e-08	C	-	20	34159447	EPB41L1	0
20:34161966:C:T	GTEx/v8	Artery_Aorta	ENSG00000088367	T	6.15736e-05	-0.130241	2.33401e-08	T	-	20	34161966	EPB41L1	0
20:33894463:A:G	GTEx/v8	Esophagus_Mucosa	ENSG00000125998	G	6.16165e-05	-0.11404	7.24868e-31	A	+	20	33894463	FAM83C	0
20:34004767:C:T	GTEx/v7	Nerve_Tibial	ENSG00000214078	T	6.16327e-05	0.247815	4.93685e-92	T	+	20	34004767	CPNE1	0
20:33923566:A:G	GTEx/v7	Artery_Tibial	ENSG00000101019	G	6.16803e-05	-0.133348	0.00109716	A	+	20	33923566	UQCC1	0
20:33969530:C:T	GTEx/v8	Adrenal_Gland	ENSG00000101019	T	6.1697e-05	0.216973	0.0110158	T	+	20	33969530	UQCC1	0
20:34005240:C:T	GTEx/v8	Artery_Aorta	ENSG00000214078	C	6.17118e-05	0.196928	2.85054e-102	C	+	20	34005240	CPNE1	0
20:33847253:C:T	GTEx/v8	Colon_Sigmoid	ENSG00000125965	T	6.17329e-05	0.22988	2.34641e-09	C	-	20	33847253	GDF5	0
20:34017944:C:G	GTEx/v8	Nerve_Tibial	ENSG00000088298	G	6.17723e-05	-0.111553	7.6689e-27	C	+	20	34017944	EDEM2	0
20:34147998:A:G	GTEx/v8	Brain_Anterior_cingulate_cortex_BA24	ENSG00000125991	A	6.17838e-05	-0.355445	0.00684934	A	-	20	34147998	ERGIC3	1
20:34159447:C:G	GTEx/v8	Brain_Anterior_cingulate_cortex_BA24	ENSG00000125991	C	6.17838e-05	-0.355445	0.00684934	C	-	20	34159447	ERGIC3	0
20:34161966:C:T	GTEx/v8	Brain_Anterior_cingulate_cortex_BA24	ENSG00000125991	T	6.17838e-05	-0.355445	0.00684934	T	-	20	34161966	ERGIC3	0
20:34165609:C:T	GTEx/v8	Brain_Anterior_cingulate_cortex_BA24	ENSG00000125991	T	6.17838e-05	-0.355445	0.00684934	T	-	20	34165609	ERGIC3	0
20:33894463:A:G	GTEx/v8	Cells_EBV-transformed_lymphocytes	ENSG00000101019	G	6.1789e-05	-0.404403	0.0169764	A	+	20	33894463	UQCC1	0
20:33905727:A:AGGGCT	GTEx/v8	Cells_EBV-transformed_lymphocytes	ENSG00000101019	AGGGCT	6.1789e-05	-0.404403	0.0169764	A	+	20	33905727	UQCC1	0
20:33907161:C:T	GTEx/v8	Cells_EBV-transformed_lymphocytes	ENSG00000101019	C	6.1789e-05	-0.404403	0.0169764	T	+	20	33907161	UQCC1	1
20:33907909:C:T	GTEx/v8	Cells_EBV-transformed_lymphocytes	ENSG00000101019	C	6.1789e-05	-0.404403	0.0169764	T	+	20	33907909	UQCC1	0
20:33913322:G:T	GTEx/v8	Cells_EBV-transformed_lymphocytes	ENSG00000101019	T	6.1789e-05	-0.404403	0.0169764	G	+	20	33913322	UQCC1	0
20:33914208:A:G	GTEx/v8	Cells_EBV-transformed_lymphocytes	ENSG00000101019	G	6.1789e-05	-0.404403	0.0169764	A	+	20	33914208	UQCC1	1
20:33915571:A:G	GTEx/v8	Cells_EBV-transformed_lymphocytes	ENSG00000101019	G	6.1789e-05	-0.404403	0.0169764	A	+	20	33915571	UQCC1	0
20:33923566:A:G	GTEx/v8	Cells_EBV-transformed_lymphocytes	ENSG00000101019	G	6.1789e-05	-0.404403	0.0169764	A	+	20	33923566	UQCC1	0
20:33924112:C:T	GTEx/v8	Cells_EBV-transformed_lymphocytes	ENSG00000101019	T	6.1789e-05	-0.404403	0.0169764	C	+	20	33924112	UQCC1	0
20:33924130:A:C	GTEx/v8	Cells_EBV-transformed_lymphocytes	ENSG00000101019	A	6.1789e-05	-0.404403	0.0169764	C	+	20	33924130	UQCC1	0
20:33924273:A:C	GTEx/v8	Cells_EBV-transformed_lymphocytes	ENSG00000101019	A	6.1789e-05	-0.404403	0.0169764	C	+	20	33924273	UQCC1	0
20:33925094:C:T	GTEx/v8	Cells_EBV-transformed_lymphocytes	ENSG00000101019	C	6.1789e-05	-0.404403	0.0169764	T	+	20	33925094	UQCC1	0
20:34014192:A:G	GTEx/v8	Liver	ENSG00000101019	A	6.18672e-05	-0.253671	0.00620417	G	+	20	34014192	UQCC1	0
20:34016207:A:G	GTEx/v8	Liver	ENSG00000101019	A	6.18672e-05	-0.253671	0.00620417	G	+	20	34016207	UQCC1	0
20:34016249:A:G	GTEx/v8	Liver	ENSG00000101019	A	6.18672e-05	-0.253671	0.00620417	G	+	20	34016249	UQCC1	0
20:33925843:A:C	GTEx/v8	Prostate	ENSG00000125998	A	6.18822e-05	-0.208838	5.4669e-05	C	+	20	33925843	FAM83C	1
20:34185726:A:T	GTEx/v7	Muscle_Skeletal	ENSG00000101019	A	6.19347e-05	-0.120166	6.93258e-20	T	+	20	34185726	UQCC1	0
20:34001915:C:T	GTEx/v7	Skin_Not_Sun_Exposed_Suprapubic	ENSG00000214078	T	6.19849e-05	0.244211	8.84118e-83	T	+	20	34001915	CPNE1	0
20:34030425:C:T	GTEx/v8	Artery_Aorta	ENSG00000101019	T	6.20663e-05	-0.114255	0.000752284	C	+	20	34030425	UQCC1	0
20:34179409:T:TA	GTEx/v7	Breast_Mammary_Tissue	ENSG00000078814	T	6.20801e-05	-0.237568	0.00512608	T	-	20	34179409	MYH7B	0
20:33987576:A:G	GTEx/v7	Esophagus_Muscularis	ENSG00000101019	A	6.20946e-05	0.128581	0.0121737	A	+	20	33987576	UQCC1	0
20:34194243:A:G	GTEx/v7	Esophagus_Gastroesophageal_Junction	ENSG00000126001	G	6.21035e-05	-0.257245	0.0138006	A	+	20	34194243	CEP250	0
20:34068695:A:G	GTEx/v8	Brain_Cortex	ENSG00000214078	A	6.21192e-05	-0.385535	1.37511e-25	G	+	20	34068695	CPNE1	0
20:34101153:A:G	GTEx/v8	Brain_Cortex	ENSG00000214078	A	6.21192e-05	-0.385535	1.37511e-25	G	+	20	34101153	CPNE1	0
19:10766798:A:C	GTEx/v8	Thyroid	ENSG00000079805	C	6.21643e-05	0.0873946	0.0104579	A	-	19	10766798	DNM2	0
20:33907161:C:T	GTEx/v8	Cells_Cultured_fibroblasts	ENSG00000242372	C	6.21688e-05	-0.061544	1.89473e-05	T	+	20	33907161	EIF6	1
20:33963984:G:GC	GTEx/v8	Esophagus_Muscularis	ENSG00000101019	G	6.21963e-05	0.0961487	0.00264812	G	+	20	33963984	UQCC1	0
20:33977349:A:G	GTEx/v8	Testis	ENSG00000204183	A	6.22221e-05	-0.25712	0.00675264	A	-	20	33977349	GDF5OS	0
20:33985568:C:T	GTEx/v8	Testis	ENSG00000204183	T	6.22221e-05	-0.25712	0.00675264	T	-	20	33985568	GDF5OS	0
20:33994265:G:T	GTEx/v8	Testis	ENSG00000204183	T	6.22221e-05	-0.25712	0.00675264	T	-	20	33994265	GDF5OS	0
20:33996433:C:T	GTEx/v8	Testis	ENSG00000204183	C	6.22221e-05	-0.25712	0.00675264	C	-	20	33996433	GDF5OS	0
20:33997291:A:T	GTEx/v8	Testis	ENSG00000204183	A	6.22221e-05	-0.25712	0.00675264	A	-	20	33997291	GDF5OS	0
20:33997734:A:G	GTEx/v8	Testis	ENSG00000204183	A	6.22221e-05	-0.25712	0.00675264	A	-	20	33997734	GDF5OS	0
20:33999267:A:G	GTEx/v8	Testis	ENSG00000204183	G	6.22221e-05	-0.25712	0.00675264	G	-	20	33999267	GDF5OS	0
20:34001058:C:T	GTEx/v8	Testis	ENSG00000204183	T	6.22221e-05	-0.25712	0.00675264	T	-	20	34001058	GDF5OS	0
20:34001541:C:G	GTEx/v8	Testis	ENSG00000204183	C	6.22221e-05	-0.25712	0.00675264	C	-	20	34001541	GDF5OS	0
20:34001915:C:T	GTEx/v8	Testis	ENSG00000204183	T	6.22221e-05	-0.25712	0.00675264	T	-	20	34001915	GDF5OS	0
20:34002272:C:CAT	GTEx/v8	Testis	ENSG00000204183	C	6.22221e-05	-0.25712	0.00675264	C	-	20	34002272	GDF5OS	0
20:34005214:C:T	GTEx/v8	Brain_Cerebellum	ENSG00000214078	T	6.225e-05	0.188042	1.80025e-14	T	+	20	34005214	CPNE1	0
20:34059675:A:G	BIOSQTL	BIOS_eQTL_geneLevel	ENSG00000061656	G	6.22804e-05	-4.00399	0.0355253	A	+	20	34059675	SPAG4	0
20:33799280:G:T	GTEx/v7	Cells_Transformed_fibroblasts	ENSG00000088298	G	6.22937e-05	-0.190906	6.30799e-05	T	+	20	33799280	EDEM2	0
20:34107160:C:G	BIOSQTL	BIOS_eQTL_geneLevel	ENSG00000061656	C	6.23331e-05	-4.00377	0.0355636	G	+	20	34107160	SPAG4	0
20:34030425:C:T	TIGER	Nom_Alonso_Pancreatic_islets	ENSG00000101019	C	6.237e-05	4.004	0.00502984	C	+	20	34030425	UQCC1	0
20:34054409:C:T	BIOSQTL	BIOS_eQTL_geneLevel	ENSG00000061656	T	6.23858e-05	-4.00347	0.0355871	C	+	20	34054409	SPAG4	0
20:34054609:C:G	BIOSQTL	BIOS_eQTL_geneLevel	ENSG00000061656	C	6.23858e-05	-4.00347	0.0355871	G	+	20	34054609	SPAG4	0
20:34054729:C:T	BIOSQTL	BIOS_eQTL_geneLevel	ENSG00000061656	C	6.23858e-05	-4.00347	0.0355871	T	+	20	34054729	SPAG4	0
20:34060286:C:T	BIOSQTL	BIOS_eQTL_geneLevel	ENSG00000061656	C	6.23858e-05	-4.00347	0.0355871	T	+	20	34060286	SPAG4	0
20:33923566:A:G	GTEx/v7	Skin_Not_Sun_Exposed_Suprapubic	ENSG00000100991	G	6.25235e-05	-0.123352	0.00639407	A	+	20	33923566	TRPC4AP	0
20:34186331:A:G	GTEx/v7	Skin_Not_Sun_Exposed_Suprapubic	ENSG00000101019	A	6.25772e-05	-0.172967	7.33566e-14	G	+	20	34186331	UQCC1	0
20:34022387:A:C	GTEx/v7	Skin_Not_Sun_Exposed_Suprapubic	ENSG00000100991	C	6.26283e-05	-0.123758	0.00639407	A	+	20	34022387	TRPC4AP	1
6:44702679:T:TG	GTEx/v8	Whole_Blood	ENSG00000196284	T	6.26491e-05	0.136248	2.95128e-10	TG	-	6	44702679	SUPT3H	0
20:34061578:C:T	BIOSQTL	BIOS_eQTL_geneLevel	ENSG00000061656	C	6.26502e-05	-4.00243	0.0357181	T	+	20	34061578	SPAG4	0
20:34054729:C:T	GTEx/v8	Pancreas	ENSG00000088298	C	6.26957e-05	0.197435	1.69446e-34	T	-	20	34054729	EDEM2	0
20:34059536:A:G	GTEx/v8	Pancreas	ENSG00000088298	G	6.26957e-05	0.197435	1.69446e-34	A	-	20	34059536	EDEM2	0
20:34073176:C:G	GTEx/v8	Pancreas	ENSG00000088298	G	6.26957e-05	0.197435	1.69446e-34	C	-	20	34073176	EDEM2	0
20:34077403:C:T	GTEx/v8	Pancreas	ENSG00000088298	C	6.26957e-05	0.197435	1.69446e-34	T	-	20	34077403	EDEM2	0
20:33987576:A:G	GTEx/v7	Colon_Sigmoid	ENSG00000125965	A	6.27656e-05	-0.369908	0.000858987	A	-	20	33987576	GDF5	0
20:34025983:A:G	GTEx/v8	Brain_Caudate_basal_ganglia	ENSG00000214078	A	6.28403e-05	0.258795	1.35993e-30	A	+	20	34025983	CPNE1	1
20:34187697:A:G	GTEx/v8	Artery_Tibial	ENSG00000171222	G	6.2843e-05	0.0767731	4.77529e-07	A	-	20	34187697	SCAND1	0
20:34187728:G:T	GTEx/v8	Artery_Tibial	ENSG00000171222	G	6.2843e-05	0.0767731	4.77529e-07	T	-	20	34187728	SCAND1	0
20:34109715:C:T	GTEx/v7	Esophagus_Mucosa	ENSG00000101019	C	6.28559e-05	-0.152823	1.75771e-17	T	+	20	34109715	UQCC1	0
20:34181553:A:G	GTEx/v8	Cells_Cultured_fibroblasts	ENSG00000126001	A	6.28673e-05	-0.105634	1.69466e-08	A	-	20	34181553	CEP250	0
20:34175783:A:G	GTEx/v8	Nerve_Tibial	ENSG00000078814	A	6.28834e-05	-0.101432	1.92074e-19	A	-	20	34175783	MYH7B	0
20:34048161:C:T	BIOSQTL	BIOS_eQTL_geneLevel	ENSG00000061656	T	6.29156e-05	-4.00149	0.0358667	C	+	20	34048161	SPAG4	0
20:34152018:A:T	GTEx/v8	Brain_Cortex	ENSG00000125991	A	6.29451e-05	-0.267455	0.000853367	A	-	20	34152018	ERGIC3	0
20:34194054:C:T	GTEx/v8	Adipose_Visceral_Omentum	ENSG00000126001	C	6.29518e-05	0.156038	0.000339075	T	-	20	34194054	CEP250	1
20:33961845:A:C	GTEx/v7	Colon_Sigmoid	ENSG00000125965	A	6.29746e-05	-0.368588	0.000858987	A	-	20	33961845	GDF5	0
20:33914208:A:G	GTEx/v8	Heart_Left_Ventricle	ENSG00000214078	G	6.29754e-05	-0.158096	4.20569e-75	A	+	20	33914208	CPNE1	1
20:33915571:A:G	GTEx/v8	Heart_Left_Ventricle	ENSG00000214078	G	6.29754e-05	-0.158096	4.20569e-75	A	+	20	33915571	CPNE1	0
20:33923566:A:G	GTEx/v8	Heart_Left_Ventricle	ENSG00000214078	G	6.29754e-05	-0.158096	4.20569e-75	A	+	20	33923566	CPNE1	0
20:33924112:C:T	GTEx/v8	Heart_Left_Ventricle	ENSG00000214078	T	6.29754e-05	-0.158096	4.20569e-75	C	+	20	33924112	CPNE1	0
20:33924130:A:C	GTEx/v8	Heart_Left_Ventricle	ENSG00000214078	A	6.29754e-05	-0.158096	4.20569e-75	C	+	20	33924130	CPNE1	0
20:33924273:A:C	GTEx/v8	Heart_Left_Ventricle	ENSG00000214078	A	6.29754e-05	-0.158096	4.20569e-75	C	+	20	33924273	CPNE1	0
20:33894091:A:G	GTEx/v8	Skin_Sun_Exposed_Lower_leg	ENSG00000101000	G	6.30162e-05	-0.13007	3.08039e-16	A	+	20	33894091	PROCR	0
19:10770305:C:T	PsychENCODE	PsychENCODE_eQTLs	ENSG00000142453	T	6.30423e-05	0.0325105	0.00562289	C	-	19	10770305	CARM1	0
15:58263046:A:T	GTEx/v8	Artery_Tibial	ENSG00000128918	A	6.30431e-05	-0.133054	0.00772946	T	+	15	58263046	ALDH1A2	0
15:58267779:A:G	GTEx/v8	Artery_Tibial	ENSG00000128918	A	6.30431e-05	-0.133054	0.00772946	G	+	15	58267779	ALDH1A2	0
20:34019579:C:T	GTEx/v8	Muscle_Skeletal	ENSG00000244005	C	6.30548e-05	-0.091834	4.73296e-05	C	-	20	34019579	NFS1	0
19:10758319:C:T	GTEx/v8	Cells_Cultured_fibroblasts	ENSG00000129347	T	6.30585e-05	-0.076466	1.28947e-20	C	+	19	10758319	KRI1	0
20:33987576:A:G	GTEx/v7	Artery_Tibial	ENSG00000101019	A	6.31127e-05	0.135546	0.00109716	A	+	20	33987576	UQCC1	0
20:33939973:C:G	PsychENCODE	PsychENCODE_eQTLs	ENSG00000125991	C	6.31474e-05	-0.0522497	0.00563111	C	-	20	33939973	ERGIC3	0
20:34006315:C:T	GTEx/v8	Brain_Nucleus_accumbens_basal_ganglia	ENSG00000101019	T	6.32508e-05	-0.115858	0.0131511	C	+	20	34006315	UQCC1	0
20:34006436:C:T	GTEx/v8	Brain_Nucleus_accumbens_basal_ganglia	ENSG00000101019	C	6.32508e-05	-0.115858	0.0131511	T	+	20	34006436	UQCC1	0
19:10748820:C:T	GTEx/v8	Esophagus_Mucosa	ENSG00000129353	C	6.32619e-05	0.0927837	1.33416e-11	T	-	19	10748820	SLC44A2	0
19:10749236:C:T	GTEx/v8	Esophagus_Mucosa	ENSG00000129353	C	6.32619e-05	0.0927837	1.33416e-11	T	-	19	10749236	SLC44A2	0
20:34165582:C:G	PsychENCODE	PsychENCODE_eQTLs	ENSG00000125965	C	6.33044e-05	-0.0934589	0.00564343	C	-	20	34165582	GDF5	0
20:34175783:A:G	GTEx/v8	Brain_Nucleus_accumbens_basal_ganglia	ENSG00000088298	A	6.33156e-05	0.273905	0.000376067	A	+	20	34175783	EDEM2	0
20:33923001:G:T	GTEx/v8	Brain_Cortex	ENSG00000125965	G	6.33623e-05	0.33855	0.00451042	T	-	20	33923001	GDF5	0
20:34016207:A:G	GTEx/v7	Adipose_Subcutaneous	ENSG00000088298	A	6.33929e-05	-0.149811	9.65289e-11	G	+	20	34016207	EDEM2	0
20:34016249:A:G	GTEx/v7	Adipose_Subcutaneous	ENSG00000088298	A	6.33929e-05	-0.149811	9.65289e-11	G	+	20	34016249	EDEM2	0
20:34152018:A:T	BIOSQTL	BIOS_eQTL_geneLevel	ENSG00000061656	T	6.3396e-05	-3.99979	0.0360887	A	+	20	34152018	SPAG4	0
20:34153341:C:T	BIOSQTL	BIOS_eQTL_geneLevel	ENSG00000061656	T	6.3396e-05	-3.99979	0.0360887	C	+	20	34153341	SPAG4	0
20:34153599:A:G	BIOSQTL	BIOS_eQTL_geneLevel	ENSG00000061656	G	6.3396e-05	-3.99979	0.0360887	A	+	20	34153599	SPAG4	0
20:34154087:A:G	BIOSQTL	BIOS_eQTL_geneLevel	ENSG00000061656	G	6.3396e-05	-3.99979	0.0360887	A	+	20	34154087	SPAG4	0
20:34154124:C:T	BIOSQTL	BIOS_eQTL_geneLevel	ENSG00000061656	C	6.3396e-05	-3.99979	0.0360887	T	+	20	34154124	SPAG4	0
20:34154371:A:C	BIOSQTL	BIOS_eQTL_geneLevel	ENSG00000061656	A	6.3396e-05	-3.99979	0.0360887	C	+	20	34154371	SPAG4	0
20:34154741:C:T	BIOSQTL	BIOS_eQTL_geneLevel	ENSG00000061656	T	6.3396e-05	-3.99979	0.0360887	C	+	20	34154741	SPAG4	0
20:34008623:A:G	GTEx/v7	Skin_Not_Sun_Exposed_Suprapubic	ENSG00000100991	A	6.34034e-05	0.12459	0.00639407	A	+	20	34008623	TRPC4AP	0
20:33829406:C:G	GTEx/v8	Thyroid	ENSG00000078814	G	6.34386e-05	0.0904356	1.80951e-13	C	-	20	33829406	MYH7B	0
20:34145461:C:T	GTEx/v8	Muscle_Skeletal	ENSG00000101019	C	6.3512e-05	0.0934015	7.48072e-32	C	+	20	34145461	UQCC1	0
20:34023962:A:G	GTEx/v8	Adipose_Visceral_Omentum	ENSG00000214078	G	6.35428e-05	0.22688	6.92181e-101	G	+	20	34023962	CPNE1	1
9:116897213:A:C	GTEx/v8	Cells_Cultured_fibroblasts	ENSG00000196739	A	6.35479e-05	-0.165521	8.58308e-33	A	-	9	116897213	COL27A1	0
20:33847253:C:T	GTEx/v7	Thyroid	ENSG00000101460	T	6.35567e-05	0.151659	1.05442e-26	C	-	20	33847253	MAP1LC3A	0
6:44751669:G:GTGCTAAAGTGTTTTAGCACCTTT	GTEx/v8	Breast_Mammary_Tissue	ENSG00000196284	GTGCTAAAGTGTTTTAGCACCTTT	6.36008e-05	0.204626	0.000587543	G	-	6	44751669	SUPT3H	0
20:34005240:C:T	GTEx/v8	Cells_Cultured_fibroblasts	ENSG00000088298	C	6.36672e-05	0.136884	7.22095e-08	C	+	20	34005240	EDEM2	0
20:34004767:C:T	GTEx/v7	Pancreas	ENSG00000101019	T	6.37092e-05	0.232074	0.00727338	T	+	20	34004767	UQCC1	0
20:34023962:A:G	GTEx/v7	Esophagus_Mucosa	ENSG00000088367	A	6.37488e-05	-0.183863	5.52744e-24	G	+	20	34023962	EPB41L1	1
20:33987298:C:T	GTEx/v8	Cells_Cultured_fibroblasts	ENSG00000088298	C	6.39121e-05	0.136166	7.22095e-08	C	+	20	33987298	EDEM2	0
20:33995780:A:G	GTEx/v8	Cells_Cultured_fibroblasts	ENSG00000088298	G	6.39121e-05	0.136166	7.22095e-08	G	+	20	33995780	EDEM2	0
20:33995945:A:T	GTEx/v8	Cells_Cultured_fibroblasts	ENSG00000088298	A	6.39121e-05	0.136166	7.22095e-08	A	+	20	33995945	EDEM2	0
20:34001250:A:G	GTEx/v8	Cells_Cultured_fibroblasts	ENSG00000088298	A	6.39121e-05	0.136166	7.22095e-08	A	+	20	34001250	EDEM2	0
20:34109718:A:G	GTEx/v7	Artery_Aorta	ENSG00000171222	G	6.39333e-05	0.172837	1.59548e-09	A	-	20	34109718	SCAND1	0
20:33925094:C:T	GTEx/v7	Skin_Not_Sun_Exposed_Suprapubic	ENSG00000214078	C	6.39341e-05	-0.23873	8.84118e-83	T	+	20	33925094	CPNE1	0
20:34143092:A:G	GTEx/v8	Colon_Transverse	ENSG00000126001	A	6.39664e-05	-0.171295	0.00136925	A	-	20	34143092	CEP250	0
20:34146310:T:TG	GTEx/v8	Colon_Transverse	ENSG00000126001	T	6.39664e-05	-0.171295	0.00136925	T	-	20	34146310	CEP250	0
20:33896757:C:G	GTEx/v8	Esophagus_Mucosa	ENSG00000214078	C	6.40001e-05	-0.204434	6.12024e-135	G	+	20	33896757	CPNE1	0
20:33924112:C:T	GTEx/v7	Skin_Not_Sun_Exposed_Suprapubic	ENSG00000100991	T	6.40909e-05	-0.12315	0.00639407	C	+	20	33924112	TRPC4AP	0
20:33924130:A:C	GTEx/v7	Skin_Not_Sun_Exposed_Suprapubic	ENSG00000100991	A	6.40909e-05	-0.12315	0.00639407	C	+	20	33924130	TRPC4AP	0
20:33924273:A:C	GTEx/v7	Skin_Not_Sun_Exposed_Suprapubic	ENSG00000100991	A	6.40909e-05	-0.12315	0.00639407	C	+	20	33924273	TRPC4AP	0
20:33925843:A:C	GTEx/v7	Pancreas	ENSG00000101019	A	6.41259e-05	-0.237729	0.00727338	C	+	20	33925843	UQCC1	1
20:34033548:C:T	BIOSQTL	BIOS_eQTL_geneLevel	ENSG00000126001	T	6.41503e-05	3.99714	0.0364849	C	-	20	34033548	CEP250	0
20:33960486:C:T	GTEx/v8	Brain_Cerebellar_Hemisphere	ENSG00000214078	C	6.41629e-05	0.184713	8.21487e-16	C	+	20	33960486	CPNE1	0
20:33968067:C:T	GTEx/v8	Brain_Cerebellar_Hemisphere	ENSG00000214078	C	6.41629e-05	0.184713	8.21487e-16	C	+	20	33968067	CPNE1	0
20:34017944:C:G	GTEx/v8	Heart_Left_Ventricle	ENSG00000214078	G	6.41802e-05	-0.172181	4.20569e-75	C	+	20	34017944	CPNE1	0
20:34153341:C:T	GTEx/v8	Colon_Transverse	ENSG00000126001	C	6.42261e-05	-0.175136	0.00136925	C	-	20	34153341	CEP250	0
20:34156012:A:C	GTEx/v8	Colon_Transverse	ENSG00000126001	C	6.42261e-05	0.175136	0.00136925	A	-	20	34156012	CEP250	0
20:34163526:A:G	GTEx/v8	Colon_Transverse	ENSG00000126001	A	6.42261e-05	-0.175136	0.00136925	A	-	20	34163526	CEP250	0
20:34135629:A:G	GTEx/v8	Brain_Spinal_cord_cervical_c-1	ENSG00000125991	G	6.42565e-05	-0.410342	0.000133338	G	-	20	34135629	ERGIC3	0
19:10754905:G:T	GTEx/v8	Whole_Blood	ENSG00000129347	T	6.43322e-05	0.0640524	1.85352e-14	G	-	19	10754905	KRI1	1
20:33985568:C:T	GTEx/v7	Colon_Sigmoid	ENSG00000125965	T	6.43568e-05	-0.368816	0.000858987	T	-	20	33985568	GDF5	0
20:34011048:A:G	GTEx/v8	Muscle_Skeletal	ENSG00000101000	G	6.43682e-05	-0.123551	3.81882e-14	A	+	20	34011048	PROCR	0
20:34109273:G:T	GTEx/v8	Stomach	ENSG00000101019	T	6.43756e-05	-0.15427	1.38489e-10	G	+	20	34109273	UQCC1	0
20:34025983:A:G	GTEx/v8	Brain_Caudate_basal_ganglia	ENSG00000125965	A	6.43993e-05	-0.334535	0.028594	A	-	20	34025983	GDF5	1
20:33880729:A:C	GTEx/v8	Esophagus_Gastroesophageal_Junction	ENSG00000101460	C	6.44216e-05	0.132475	3.92876e-13	A	-	20	33880729	MAP1LC3A	0
6:44720722:C:G	DICE	T_CD4_naive_TREG	ENSG00000196284	G	6.44253e-05	0.715755	0.049	C	-	6	44720722	SUPT3H	0
20:33983314:A:T	GTEx/v7	Esophagus_Muscularis	ENSG00000101019	A	6.44368e-05	0.136264	0.0121737	A	+	20	33983314	UQCC1	0
20:34005240:C:T	GTEx/v7	Cells_Transformed_fibroblasts	ENSG00000214078	C	6.44486e-05	0.190757	1.70307e-61	C	+	20	34005240	CPNE1	0
20:33829406:C:G	GTEx/v8	Colon_Transverse	ENSG00000101460	G	6.44687e-05	0.133495	2.78725e-14	C	-	20	33829406	MAP1LC3A	0
20:34179409:T:TA	GTEx/v7	Brain_Cerebellum	ENSG00000214078	T	6.44786e-05	0.289567	2.51457e-07	T	+	20	34179409	CPNE1	0
20:33942261:A:G	GTEx/v7	Lung	ENSG00000214078	A	6.44843e-05	0.20808	3.39491e-86	A	+	20	33942261	CPNE1	0
20:33960308:C:T	GTEx/v7	Nerve_Tibial	ENSG00000214078	T	6.46208e-05	0.252164	4.93685e-92	T	+	20	33960308	CPNE1	0
20:33969530:C:T	GTEx/v7	Pancreas	ENSG00000101019	T	6.46387e-05	0.240151	0.00727338	T	+	20	33969530	UQCC1	0
20:33799280:G:T	BIOSQTL	BIOS_eQTL_geneLevel	ENSG00000088298	T	6.46397e-05	3.99527	0.0367446	T	+	20	33799280	EDEM2	0
9:116902687:C:T	GTEx/v8	Cells_Cultured_fibroblasts	ENSG00000196739	C	6.4642e-05	-0.165232	8.58308e-33	C	-	9	116902687	COL27A1	0
20:34045191:A:G	GTEx/v7	Adipose_Subcutaneous	ENSG00000088298	A	6.46459e-05	-0.150674	9.65289e-11	G	+	20	34045191	EDEM2	0
20:34135629:A:G	GTEx/v8	Artery_Aorta	ENSG00000088367	G	6.47073e-05	-0.127286	2.33401e-08	G	-	20	34135629	EPB41L1	0
19:10770305:C:T	EyeGEx	EyeGEx	ENSG00000267534	C	6.47074e-05	0.279937	0.0371921	C	+	19	10770305	S1PR2	0
20:34005240:C:T	GTEx/v8	Muscle_Skeletal	ENSG00000242372	C	6.47187e-05	-0.0967507	6.05733e-67	C	-	20	34005240	EIF6	0
20:33909245:A:G	GTEx/v7	Heart_Atrial_Appendage	ENSG00000101019	A	6.47723e-05	-0.134095	0.00642006	G	+	20	33909245	UQCC1	0
20:34006970:C:T	GTEx/v8	Cells_Cultured_fibroblasts	ENSG00000242372	C	6.4828e-05	0.0615376	1.89473e-05	C	+	20	34006970	EIF6	0
20:34008137:C:T	GTEx/v8	Cells_Cultured_fibroblasts	ENSG00000242372	T	6.4828e-05	0.0615376	1.89473e-05	T	+	20	34008137	EIF6	0
15:58297363:C:T	GTEx/v8	Cells_Cultured_fibroblasts	ENSG00000128918	T	6.4848e-05	-0.185871	8.46715e-08	C	+	15	58297363	ALDH1A2	0
20:33956004:A:T	GTEx/v7	Esophagus_Muscularis	ENSG00000101019	T	6.48528e-05	0.126035	0.0121737	T	+	20	33956004	UQCC1	0
20:33976474:C:G	GTEx/v7	Esophagus_Muscularis	ENSG00000101019	C	6.48528e-05	0.126035	0.0121737	C	+	20	33976474	UQCC1	0
20:33983485:A:G	GTEx/v7	Esophagus_Muscularis	ENSG00000101019	G	6.48528e-05	0.126035	0.0121737	G	+	20	33983485	UQCC1	0
20:34107956:A:G	BIOSQTL	BIOS_eQTL_geneLevel	ENSG00000061656	G	6.49131e-05	-3.99411	0.0368218	A	+	20	34107956	SPAG4	0
9:116934860:C:T	GTEx/v8	Colon_Transverse	ENSG00000196739	T	6.49385e-05	-0.122476	0.00589364	T	-	9	116934860	COL27A1	0
20:33887955:A:G	GTEx/v7	Testis	ENSG00000214078	A	6.49638e-05	-0.299797	2.51945e-49	G	+	20	33887955	CPNE1	0
20:34075998:C:T	GTEx/v7	Esophagus_Mucosa	ENSG00000126001	C	6.50097e-05	0.186913	0.000124748	T	-	20	34075998	CEP250	1
20:33967523:C:T	GTEx/v7	Esophagus_Mucosa	ENSG00000214078	C	6.50102e-05	0.258509	2.57237e-93	C	+	20	33967523	CPNE1	0
19:10756068:C:CTG	GTEx/v8	Skin_Sun_Exposed_Lower_leg	ENSG00000127616	CTG	6.50349e-05	0.0786767	1.44213e-25	C	-	19	10756068	SMARCA4	0
19:10772112:C:T	GTEx/v8	Esophagus_Mucosa	ENSG00000129355	C	6.50721e-05	-0.1395	0.0489068	T	+	19	10772112	CDKN2D	0
20:34153341:C:T	GTEx/v8	Pituitary	ENSG00000125991	C	6.51026e-05	-0.208071	2.02075e-07	C	-	20	34153341	ERGIC3	0
20:34006970:C:T	GTEx/v8	Testis	ENSG00000126001	C	6.52312e-05	-0.138025	1.14028e-15	C	-	20	34006970	CEP250	0
20:34008623:A:G	GTEx/v8	Testis	ENSG00000126001	A	6.52312e-05	-0.138025	1.14028e-15	A	-	20	34008623	CEP250	0
20:34068695:A:G	GTEx/v7	Esophagus_Mucosa	ENSG00000126001	A	6.52594e-05	0.186702	0.000124748	G	-	20	34068695	CEP250	0
20:33931344:A:G	GTEx/v8	Cells_Cultured_fibroblasts	ENSG00000088298	G	6.5263e-05	0.135642	7.22095e-08	G	+	20	33931344	EDEM2	0
20:33963984:G:GC	GTEx/v8	Artery_Tibial	ENSG00000088367	G	6.53122e-05	-0.0981733	1.69076e-23	G	-	20	33963984	EPB41L1	0
20:33986566:C:G	EyeGEx	EyeGEx	ENSG00000126001	G	6.54125e-05	0.283454	0.0169421	C	-	20	33986566	CEP250	0
20:34022387:A:C	GTEx/v7	Artery_Tibial	ENSG00000101019	C	6.54405e-05	-0.133573	0.00109716	A	+	20	34022387	UQCC1	1
20:33819415:A:G	GTEx/v7	Skin_Sun_Exposed_Lower_leg	ENSG00000101460	G	6.54443e-05	0.10399	2.2539e-07	A	-	20	33819415	MAP1LC3A	0
19:10787540:C:T	BRAINEAC	THAL	ENSG00000079999	NA	6.55187e-05	4.13491	0.0155038	T	NA	19	10787540	KEAP1	0
20:33910941:C:T	GTEx/v8	Artery_Aorta	ENSG00000126001	T	6.55455e-05	0.125197	4.25516e-05	C	-	20	33910941	CEP250	0
20:34145461:C:T	GTEx/v8	Brain_Frontal_Cortex_BA9	ENSG00000126001	C	6.55576e-05	0.273294	0.00225391	C	+	20	34145461	CEP250	0
20:33960308:C:T	GTEx/v7	Skin_Not_Sun_Exposed_Suprapubic	ENSG00000125998	T	6.55917e-05	0.139169	1.16975e-13	T	+	20	33960308	FAM83C	0
20:34054409:C:T	GTEx/v8	Whole_Blood	ENSG00000101019	T	6.56554e-05	-0.111353	2.39643e-16	C	+	20	34054409	UQCC1	0
20:34055453:A:AG	GTEx/v8	Whole_Blood	ENSG00000101019	A	6.56554e-05	-0.111353	2.39643e-16	AG	+	20	34055453	UQCC1	0
20:34055706:C:T	GTEx/v8	Whole_Blood	ENSG00000101019	C	6.56554e-05	-0.111353	2.39643e-16	T	+	20	34055706	UQCC1	0
20:34059337:C:T	GTEx/v8	Whole_Blood	ENSG00000101019	C	6.56554e-05	-0.111353	2.39643e-16	T	+	20	34059337	UQCC1	0
20:34060286:C:T	GTEx/v8	Whole_Blood	ENSG00000101019	C	6.56554e-05	-0.111353	2.39643e-16	T	+	20	34060286	UQCC1	0
20:34065125:A:G	GTEx/v8	Whole_Blood	ENSG00000101019	G	6.56554e-05	-0.111353	2.39643e-16	A	+	20	34065125	UQCC1	0
20:34065195:A:G	GTEx/v8	Whole_Blood	ENSG00000101019	G	6.56554e-05	-0.111353	2.39643e-16	A	+	20	34065195	UQCC1	0
20:34066645:C:T	GTEx/v8	Whole_Blood	ENSG00000101019	C	6.56554e-05	-0.111353	2.39643e-16	T	+	20	34066645	UQCC1	1
20:34075687:G:T	GTEx/v8	Whole_Blood	ENSG00000101019	G	6.56554e-05	-0.111353	2.39643e-16	T	+	20	34075687	UQCC1	0
20:34075688:C:T	GTEx/v8	Whole_Blood	ENSG00000101019	C	6.56554e-05	-0.111353	2.39643e-16	T	+	20	34075688	UQCC1	0
20:34076780:A:G	GTEx/v8	Whole_Blood	ENSG00000101019	G	6.56554e-05	-0.111353	2.39643e-16	A	+	20	34076780	UQCC1	0
20:34096725:A:G	GTEx/v8	Whole_Blood	ENSG00000101019	G	6.56554e-05	-0.111353	2.39643e-16	A	+	20	34096725	UQCC1	0
20:34097353:C:T	GTEx/v8	Whole_Blood	ENSG00000101019	C	6.56554e-05	-0.111353	2.39643e-16	T	+	20	34097353	UQCC1	0
20:34101821:A:G	GTEx/v8	Whole_Blood	ENSG00000101019	G	6.56554e-05	-0.111353	2.39643e-16	A	+	20	34101821	UQCC1	0
20:34194243:A:G	GTEx/v8	Artery_Aorta	ENSG00000088367	G	6.57052e-05	0.1319	2.33401e-08	A	-	20	34194243	EPB41L1	0
9:116901926:A:G	GTEx/v8	Nerve_Tibial	ENSG00000196739	A	6.57053e-05	-0.128326	6.53897e-06	A	-	9	116901926	COL27A1	1
20:34185726:A:T	GTEx/v8	Artery_Tibial	ENSG00000088367	A	6.57192e-05	0.115113	1.69076e-23	T	-	20	34185726	EPB41L1	0
20:33927006:A:C	GTEx/v8	Brain_Cerebellar_Hemisphere	ENSG00000214078	C	6.57583e-05	-0.176475	8.21487e-16	A	+	20	33927006	CPNE1	0
20:33931344:A:G	GTEx/v8	Brain_Cerebellar_Hemisphere	ENSG00000214078	G	6.57583e-05	0.176475	8.21487e-16	G	+	20	33931344	CPNE1	0
20:33956004:A:T	GTEx/v8	Brain_Cerebellar_Hemisphere	ENSG00000214078	T	6.57583e-05	0.176475	8.21487e-16	T	+	20	33956004	CPNE1	0
20:33958253:A:T	GTEx/v8	Brain_Cerebellar_Hemisphere	ENSG00000214078	T	6.57583e-05	0.176475	8.21487e-16	T	+	20	33958253	CPNE1	0
20:33976474:C:G	GTEx/v8	Brain_Cerebellar_Hemisphere	ENSG00000214078	C	6.57583e-05	0.176475	8.21487e-16	C	+	20	33976474	CPNE1	0
20:33983485:A:G	GTEx/v8	Brain_Cerebellar_Hemisphere	ENSG00000214078	G	6.57583e-05	0.176475	8.21487e-16	G	+	20	33983485	CPNE1	0
20:33985057:A:G	GTEx/v8	Brain_Cerebellar_Hemisphere	ENSG00000214078	G	6.57583e-05	0.176475	8.21487e-16	G	+	20	33985057	CPNE1	0
20:33987298:C:T	GTEx/v8	Brain_Cerebellar_Hemisphere	ENSG00000214078	C	6.57583e-05	0.176475	8.21487e-16	C	+	20	33987298	CPNE1	0
20:33995780:A:G	GTEx/v8	Brain_Cerebellar_Hemisphere	ENSG00000214078	G	6.57583e-05	0.176475	8.21487e-16	G	+	20	33995780	CPNE1	0
20:33995945:A:T	GTEx/v8	Brain_Cerebellar_Hemisphere	ENSG00000214078	A	6.57583e-05	0.176475	8.21487e-16	A	+	20	33995945	CPNE1	0
20:34001250:A:G	GTEx/v8	Brain_Cerebellar_Hemisphere	ENSG00000214078	A	6.57583e-05	0.176475	8.21487e-16	A	+	20	34001250	CPNE1	0
20:34194243:A:G	GTEx/v7	Muscle_Skeletal	ENSG00000125991	G	6.58555e-05	-0.107585	0.0263538	A	+	20	34194243	ERGIC3	0
20:34097136:A:G	GTEx/v8	Pancreas	ENSG00000088298	A	6.58709e-05	-0.195921	1.69446e-34	A	-	20	34097136	EDEM2	0
20:33923566:A:G	GTEx/v7	Colon_Sigmoid	ENSG00000125965	G	6.59101e-05	0.364959	0.000858987	A	-	20	33923566	GDF5	0
15:58291971:G:T	GTEx/v8	Artery_Tibial	ENSG00000128918	G	6.59419e-05	-0.132394	0.00772946	T	+	15	58291971	ALDH1A2	0
9:116905543:C:T	GTEx/v8	Cells_Cultured_fibroblasts	ENSG00000196739	T	6.59527e-05	-0.165051	8.58308e-33	T	-	9	116905543	COL27A1	0
9:116905618:C:T	GTEx/v8	Cells_Cultured_fibroblasts	ENSG00000196739	T	6.59527e-05	-0.165051	8.58308e-33	T	-	9	116905618	COL27A1	0
20:33903636:C:T	GTEx/v8	Adipose_Subcutaneous	ENSG00000088298	T	6.59578e-05	-0.102782	1.1604e-15	C	+	20	33903636	EDEM2	0
20:33905619:A:G	GTEx/v8	Adipose_Subcutaneous	ENSG00000088298	A	6.59578e-05	-0.102782	1.1604e-15	G	+	20	33905619	EDEM2	0
20:33905904:A:C	GTEx/v8	Adipose_Subcutaneous	ENSG00000088298	A	6.59578e-05	-0.102782	1.1604e-15	C	+	20	33905904	EDEM2	0
20:34008162:C:T	GTEx/v8	Brain_Nucleus_accumbens_basal_ganglia	ENSG00000101019	C	6.59905e-05	-0.117174	0.0131511	T	+	20	34008162	UQCC1	0
20:34074831:A:G	GTEx/v8	Brain_Nucleus_accumbens_basal_ganglia	ENSG00000214078	A	6.61124e-05	0.22954	7.57228e-22	A	+	20	34074831	CPNE1	0
20:33896262:C:G	GTEx/v8	Esophagus_Mucosa	ENSG00000125998	G	6.61192e-05	-0.113358	7.24868e-31	C	+	20	33896262	FAM83C	0
20:33880363:A:T	GTEx/v7	Skin_Sun_Exposed_Lower_leg	ENSG00000101019	T	6.61192e-05	-0.142876	1.26197e-19	A	+	20	33880363	UQCC1	0
20:34109273:G:T	GTEx/v7	Nerve_Tibial	ENSG00000125991	T	6.61552e-05	0.138637	1.39117e-05	G	-	20	34109273	ERGIC3	0
20:33894463:A:G	GTEx/v8	Brain_Frontal_Cortex_BA9	ENSG00000125965	G	6.62098e-05	0.336	0.010051	A	-	20	33894463	GDF5	0
20:33896262:C:G	GTEx/v8	Brain_Frontal_Cortex_BA9	ENSG00000125965	G	6.62098e-05	0.336	0.010051	C	-	20	33896262	GDF5	0
20:33905727:A:AGGGCT	GTEx/v8	Brain_Frontal_Cortex_BA9	ENSG00000125965	AGGGCT	6.62098e-05	0.336	0.010051	A	-	20	33905727	GDF5	0
20:33907161:C:T	GTEx/v8	Brain_Frontal_Cortex_BA9	ENSG00000125965	C	6.62098e-05	0.336	0.010051	T	-	20	33907161	GDF5	1
20:33907909:C:T	GTEx/v8	Brain_Frontal_Cortex_BA9	ENSG00000125965	C	6.62098e-05	0.336	0.010051	T	-	20	33907909	GDF5	0
20:33913322:G:T	GTEx/v8	Brain_Frontal_Cortex_BA9	ENSG00000125965	T	6.62098e-05	0.336	0.010051	G	-	20	33913322	GDF5	0
20:33914208:A:G	GTEx/v8	Brain_Frontal_Cortex_BA9	ENSG00000125965	G	6.62098e-05	0.336	0.010051	A	-	20	33914208	GDF5	1
19:10804389:C:T	BRAINEAC	THAL	ENSG00000127616	NA	6.62387e-05	4.13205	0.0115837	T	NA	19	10804389	SMARCA4	0
20:34056952:C:T	GTEx/v8	Pancreas	ENSG00000088298	C	6.63278e-05	0.196215	1.69446e-34	T	-	20	34056952	EDEM2	0
20:34063095:C:T	GTEx/v8	Pancreas	ENSG00000088298	T	6.63278e-05	0.196215	1.69446e-34	C	-	20	34063095	EDEM2	0
20:34066312:C:T	GTEx/v8	Pancreas	ENSG00000088298	C	6.63278e-05	0.196215	1.69446e-34	T	-	20	34066312	EDEM2	0
20:34077848:A:G	GTEx/v8	Pancreas	ENSG00000088298	A	6.63278e-05	0.196215	1.69446e-34	G	-	20	34077848	EDEM2	0
20:34079494:C:T	GTEx/v8	Pancreas	ENSG00000088298	C	6.63278e-05	0.196215	1.69446e-34	T	-	20	34079494	EDEM2	0
20:34025983:A:G	GTEx/v8	Stomach	ENSG00000101460	A	6.63484e-05	-0.151769	1.67306e-11	A	-	20	34025983	MAP1LC3A	1
20:34013252:A:G	GTEx/v8	Esophagus_Muscularis	ENSG00000214078	A	6.63782e-05	-0.191714	2.82338e-95	G	+	20	34013252	CPNE1	0
20:34146310:T:TG	GTEx/v7	Esophagus_Mucosa	ENSG00000126001	TG	6.63811e-05	0.163717	0.000124748	T	-	20	34146310	CEP250	0
20:33847253:C:T	GTEx/v7	Artery_Tibial	ENSG00000101000	T	6.63824e-05	-0.127834	1.32434e-09	C	+	20	33847253	PROCR	0
20:33912371:C:T	GTEx/v8	Colon_Sigmoid	ENSG00000101019	C	6.64282e-05	-0.129952	0.000138013	T	+	20	33912371	UQCC1	0
20:34156012:A:C	GTEx/v8	Adipose_Visceral_Omentum	ENSG00000126001	C	6.6469e-05	0.153347	0.000339075	A	-	20	34156012	CEP250	0
20:34101153:A:G	GTEx/v8	Esophagus_Gastroesophageal_Junction	ENSG00000125991	A	6.65204e-05	0.187557	0.0243799	G	-	20	34101153	ERGIC3	0
20:34112192:C:G	GTEx/v8	Artery_Tibial	ENSG00000088367	C	6.65676e-05	0.10963	1.69076e-23	G	-	20	34112192	EPB41L1	0
20:34070056:T:TTTTG	GTEx/v7	Nerve_Tibial	ENSG00000126001	T	6.65891e-05	-0.172324	2.06127e-11	TTTTG	+	20	34070056	CEP250	0
6:44709967:A:G	DICE	T_CD4_naive	ENSG00000124813	A	6.65949e-05	0.732152	0.049	G	-	6	44709967	RUNX2	0
6:44710304:A:C	DICE	T_CD4_naive	ENSG00000124813	A	6.65949e-05	0.732152	0.049	C	-	6	44710304	RUNX2	0
6:44710880:A:C	DICE	T_CD4_naive	ENSG00000124813	C	6.65949e-05	0.732152	0.049	A	-	6	44710880	RUNX2	0
6:44713331:A:G	DICE	T_CD4_naive	ENSG00000124813	G	6.65949e-05	0.732152	0.049	A	-	6	44713331	RUNX2	0
6:44714170:C:G	DICE	T_CD4_naive	ENSG00000124813	C	6.65949e-05	0.732152	0.049	G	-	6	44714170	RUNX2	0
6:44717228:A:G	DICE	T_CD4_naive	ENSG00000124813	G	6.65949e-05	0.732152	0.049	A	-	6	44717228	RUNX2	0
6:44718389:A:G	DICE	T_CD4_naive	ENSG00000124813	A	6.65949e-05	0.732152	0.049	G	-	6	44718389	RUNX2	0
6:44721464:A:T	DICE	T_CD4_naive	ENSG00000124813	T	6.65949e-05	0.732152	0.049	A	-	6	44721464	RUNX2	0
6:44722128:A:G	DICE	T_CD4_naive	ENSG00000124813	G	6.65949e-05	0.732152	0.049	A	-	6	44722128	RUNX2	0
6:44725612:A:G	DICE	T_CD4_naive	ENSG00000124813	G	6.65949e-05	0.732152	0.049	A	-	6	44725612	RUNX2	0
6:44733341:A:G	DICE	T_CD4_naive	ENSG00000124813	G	6.65949e-05	0.732152	0.049	A	-	6	44733341	RUNX2	0
6:44733725:G:T	DICE	T_CD4_naive	ENSG00000124813	G	6.65949e-05	0.732152	0.049	T	-	6	44733725	RUNX2	0
20:33958253:A:T	GTEx/v7	Esophagus_Muscularis	ENSG00000101019	T	6.66033e-05	0.125825	0.0121737	T	+	20	33958253	UQCC1	0
20:34108260:C:T	GTEx/v8	Small_Intestine_Terminal_Ileum	ENSG00000126001	T	6.66177e-05	-0.171716	0.0456441	T	-	20	34108260	CEP250	0
20:34087309:C:G	GTEx/v7	Esophagus_Mucosa	ENSG00000126001	G	6.66363e-05	0.186721	0.000124748	C	-	20	34087309	CEP250	0
20:34096385:A:G	GTEx/v7	Esophagus_Mucosa	ENSG00000126001	A	6.66363e-05	0.186721	0.000124748	G	-	20	34096385	CEP250	0
20:34156012:A:C	GTEx/v8	Cells_Cultured_fibroblasts	ENSG00000025293	C	6.66449e-05	-0.15969	1.88509e-05	A	+	20	34156012	PHF20	0
20:34073176:C:G	GTEx/v7	Adipose_Subcutaneous	ENSG00000025293	G	6.66968e-05	-0.134517	0.0448756	C	+	20	34073176	PHF20	0
20:34135629:A:G	GTEx/v8	Muscle_Skeletal	ENSG00000244005	G	6.67e-05	-0.103053	4.73296e-05	G	-	20	34135629	NFS1	0
20:34005240:C:T	GTEx/v8	Brain_Nucleus_accumbens_basal_ganglia	ENSG00000101019	C	6.68146e-05	0.110268	0.0131511	C	+	20	34005240	UQCC1	0
20:34036699:A:C	GTEx/v8	Stomach	ENSG00000101019	A	6.68481e-05	0.157164	1.38489e-10	A	+	20	34036699	UQCC1	0
20:33894463:A:G	GTEx/v8	Brain_Hippocampus	ENSG00000125965	G	6.6866e-05	0.381203	0.0281271	A	-	20	33894463	GDF5	0
20:33896262:C:G	GTEx/v8	Brain_Hippocampus	ENSG00000125965	G	6.6866e-05	0.381203	0.0281271	C	-	20	33896262	GDF5	0
20:33905727:A:AGGGCT	GTEx/v8	Brain_Hippocampus	ENSG00000125965	AGGGCT	6.6866e-05	0.381203	0.0281271	A	-	20	33905727	GDF5	0
20:33907161:C:T	GTEx/v8	Brain_Hippocampus	ENSG00000125965	C	6.6866e-05	0.381203	0.0281271	T	-	20	33907161	GDF5	1
20:33907909:C:T	GTEx/v8	Brain_Hippocampus	ENSG00000125965	C	6.6866e-05	0.381203	0.0281271	T	-	20	33907909	GDF5	0
20:33913322:G:T	GTEx/v8	Brain_Hippocampus	ENSG00000125965	T	6.6866e-05	0.381203	0.0281271	G	-	20	33913322	GDF5	0
20:33914208:A:G	GTEx/v8	Brain_Hippocampus	ENSG00000125965	G	6.6866e-05	0.381203	0.0281271	A	-	20	33914208	GDF5	1
19:10787540:C:T	BRAINEAC	THAL	ENSG00000127616	NA	6.6951e-05	4.12924	0.0116275	T	NA	19	10787540	SMARCA4	0
20:33969530:C:T	GTEx/v8	Spleen	ENSG00000101019	T	6.70126e-05	0.196064	0.000131845	T	+	20	33969530	UQCC1	0
20:34181553:A:G	GTEx/v8	Cells_Cultured_fibroblasts	ENSG00000025293	A	6.7033e-05	0.164366	1.88509e-05	A	+	20	34181553	PHF20	0
20:33887983:A:G	GTEx/v8	Testis	ENSG00000204183	A	6.71003e-05	0.265116	0.00675264	G	-	20	33887983	GDF5OS	0
20:33915571:A:G	GTEx/v7	Artery_Tibial	ENSG00000101019	G	6.71139e-05	-0.132457	0.00109716	A	+	20	33915571	UQCC1	0
20:34075015:C:T	GTEx/v8	Whole_Blood	ENSG00000101019	T	6.71199e-05	-0.111716	2.39643e-16	C	+	20	34075015	UQCC1	0
20:33970527:A:G	GTEx/v7	Skin_Sun_Exposed_Lower_leg	ENSG00000214078	G	6.71236e-05	0.211952	3.60632e-83	G	+	20	33970527	CPNE1	0
20:33864484:A:G	GTEx/v8	Brain_Anterior_cingulate_cortex_BA24	ENSG00000088298	G	6.71768e-05	-0.283719	0.0027874	A	+	20	33864484	EDEM2	0
20:33907161:C:T	GTEx/v7	Colon_Sigmoid	ENSG00000125965	C	6.71792e-05	0.367708	0.000858987	T	-	20	33907161	GDF5	1
20:34080675:C:T	GTEx/v7	Esophagus_Mucosa	ENSG00000126001	C	6.72447e-05	0.175882	0.000124748	T	-	20	34080675	CEP250	0
20:34008623:A:G	GTEx/v7	Thyroid	ENSG00000214078	A	6.72741e-05	0.238049	2.90077e-85	A	+	20	34008623	CPNE1	0
20:33880363:A:T	GTEx/v7	Muscle_Skeletal	ENSG00000101019	T	6.72745e-05	-0.0990453	6.93258e-20	A	+	20	33880363	UQCC1	0
20:33890350:C:G	GTEx/v8	Esophagus_Mucosa	ENSG00000214078	G	6.7307e-05	-0.204769	6.12024e-135	C	+	20	33890350	CPNE1	1
20:34005214:C:T	GTEx/v7	Skin_Sun_Exposed_Lower_leg	ENSG00000214078	T	6.73192e-05	0.211016	3.60632e-83	T	+	20	34005214	CPNE1	0
20:34008162:C:T	GTEx/v8	Nerve_Tibial	ENSG00000125991	C	6.73602e-05	0.0954137	9.03608e-13	T	-	20	34008162	ERGIC3	0
20:34194054:C:T	GTEx/v8	Nerve_Tibial	ENSG00000061656	C	6.74228e-05	-0.16311	9.05375e-05	T	+	20	34194054	SPAG4	1
20:34143092:A:G	GTEx/v8	Esophagus_Mucosa	ENSG00000101019	A	6.74409e-05	0.122729	2.74684e-19	A	+	20	34143092	UQCC1	0
20:33983314:A:T	GTEx/v7	Heart_Left_Ventricle	ENSG00000101019	A	6.75062e-05	0.132828	0.0126807	A	+	20	33983314	UQCC1	0
20:34163526:A:G	GTEx/v7	Esophagus_Mucosa	ENSG00000101019	A	6.75086e-05	0.149796	1.75771e-17	A	+	20	34163526	UQCC1	0
20:34190870:A:G	GTEx/v8	Ovary	ENSG00000214078	G	6.75207e-05	-0.402936	5.00973e-14	A	+	20	34190870	CPNE1	0
20:33985568:C:T	GTEx/v7	Esophagus_Muscularis	ENSG00000101019	T	6.75253e-05	0.127056	0.0121737	T	+	20	33985568	UQCC1	0
20:33882720:A:G	GTEx/v8	Esophagus_Mucosa	ENSG00000214078	G	6.75423e-05	-0.202055	6.12024e-135	A	+	20	33882720	CPNE1	0
20:33994265:G:T	GTEx/v7	Cells_Transformed_fibroblasts	ENSG00000214078	T	6.75525e-05	0.186991	1.70307e-61	T	+	20	33994265	CPNE1	0
20:33996433:C:T	GTEx/v7	Cells_Transformed_fibroblasts	ENSG00000214078	C	6.75525e-05	0.186991	1.70307e-61	C	+	20	33996433	CPNE1	0
20:33999267:A:G	GTEx/v7	Cells_Transformed_fibroblasts	ENSG00000214078	G	6.75525e-05	0.186991	1.70307e-61	G	+	20	33999267	CPNE1	0
20:34002272:C:CAT	GTEx/v7	Cells_Transformed_fibroblasts	ENSG00000214078	C	6.75525e-05	0.186991	1.70307e-61	C	+	20	34002272	CPNE1	0
20:34074831:A:G	GTEx/v8	Muscle_Skeletal	ENSG00000126001	A	6.75816e-05	0.150728	0.0135489	A	+	20	34074831	CEP250	0
20:33890350:C:G	GTEx/v8	Brain_Caudate_basal_ganglia	ENSG00000125965	G	6.7595e-05	0.337593	0.028594	C	-	20	33890350	GDF5	1
20:33909784:C:T	GTEx/v8	Brain_Caudate_basal_ganglia	ENSG00000125965	T	6.7595e-05	0.337593	0.028594	C	-	20	33909784	GDF5	0
20:33910581:A:G	GTEx/v8	Brain_Caudate_basal_ganglia	ENSG00000125965	A	6.7595e-05	0.337593	0.028594	G	-	20	33910581	GDF5	0
20:34023962:A:G	GTEx/v8	Brain_Caudate_basal_ganglia	ENSG00000214078	G	6.76003e-05	0.255562	1.35993e-30	G	+	20	34023962	CPNE1	1
20:33936338:A:G	GTEx/v7	Heart_Atrial_Appendage	ENSG00000101019	A	6.76521e-05	0.139501	0.00642006	A	+	20	33936338	UQCC1	0
20:34147998:A:G	GTEx/v8	Minor_Salivary_Gland	ENSG00000126001	A	6.76555e-05	-0.356196	0.00280014	A	-	20	34147998	CEP250	1
20:34152018:A:T	GTEx/v8	Minor_Salivary_Gland	ENSG00000126001	A	6.76555e-05	-0.356196	0.00280014	A	-	20	34152018	CEP250	0
20:34158394:A:G	GTEx/v8	Minor_Salivary_Gland	ENSG00000126001	A	6.76555e-05	-0.356196	0.00280014	A	-	20	34158394	CEP250	0
20:34159447:C:G	GTEx/v8	Minor_Salivary_Gland	ENSG00000126001	C	6.76555e-05	-0.356196	0.00280014	C	-	20	34159447	CEP250	0
20:34161966:C:T	GTEx/v8	Minor_Salivary_Gland	ENSG00000126001	T	6.76555e-05	-0.356196	0.00280014	T	-	20	34161966	CEP250	0
20:34165609:C:T	GTEx/v8	Minor_Salivary_Gland	ENSG00000126001	T	6.76555e-05	-0.356196	0.00280014	T	-	20	34165609	CEP250	0
20:34036865:A:G	GTEx/v8	Small_Intestine_Terminal_Ileum	ENSG00000126001	G	6.76612e-05	-0.17301	0.0456441	G	-	20	34036865	CEP250	0
20:34037523:A:G	GTEx/v8	Small_Intestine_Terminal_Ileum	ENSG00000126001	A	6.76612e-05	-0.17301	0.0456441	A	-	20	34037523	CEP250	0
20:34069370:A:G	GTEx/v7	Thyroid	ENSG00000101019	G	6.76754e-05	-0.157541	1.36416e-08	A	+	20	34069370	UQCC1	0
20:33985568:C:T	GTEx/v7	Cells_Transformed_fibroblasts	ENSG00000214078	T	6.76809e-05	0.186881	1.70307e-61	T	+	20	33985568	CPNE1	0
20:33894091:A:G	GTEx/v8	Colon_Transverse	ENSG00000125965	G	6.77028e-05	0.14752	0.000335621	A	-	20	33894091	GDF5	0
20:34068160:A:G	GTEx/v7	Esophagus_Muscularis	ENSG00000125991	G	6.77111e-05	0.164644	0.00418194	A	-	20	34068160	ERGIC3	0
20:33905326:C:T	GTEx/v8	Colon_Transverse	ENSG00000125965	T	6.77154e-05	0.142184	0.000335621	C	-	20	33905326	GDF5	0
20:33910941:C:T	GTEx/v8	Colon_Transverse	ENSG00000125965	T	6.77154e-05	0.142184	0.000335621	C	-	20	33910941	GDF5	0
20:34146310:T:TG	GTEx/v8	Adipose_Visceral_Omentum	ENSG00000126001	T	6.77569e-05	-0.149968	0.000339075	T	-	20	34146310	CEP250	0
20:33956004:A:T	GTEx/v8	Testis	ENSG00000204183	T	6.7785e-05	-0.251883	0.00675264	T	-	20	33956004	GDF5OS	0
20:33958253:A:T	GTEx/v8	Testis	ENSG00000204183	T	6.7785e-05	-0.251883	0.00675264	T	-	20	33958253	GDF5OS	0
20:33976474:C:G	GTEx/v8	Testis	ENSG00000204183	C	6.7785e-05	-0.251883	0.00675264	C	-	20	33976474	GDF5OS	0
20:33983485:A:G	GTEx/v8	Testis	ENSG00000204183	G	6.7785e-05	-0.251883	0.00675264	G	-	20	33983485	GDF5OS	0
20:33985057:A:G	GTEx/v8	Testis	ENSG00000204183	G	6.7785e-05	-0.251883	0.00675264	G	-	20	33985057	GDF5OS	0
19:10780802:A:G	BRAINEAC	THAL	ENSG00000127616	NA	6.77949e-05	4.12596	0.0116792	G	NA	19	10780802	SMARCA4	0
15:58255215:A:G	GTEx/v8	Cells_Cultured_fibroblasts	ENSG00000128918	G	6.7843e-05	-0.18663	8.46715e-08	A	+	15	58255215	ALDH1A2	0
15:58255305:A:G	GTEx/v8	Cells_Cultured_fibroblasts	ENSG00000128918	G	6.7843e-05	-0.18663	8.46715e-08	A	+	15	58255305	ALDH1A2	0
20:33907161:C:T	GTEx/v7	Heart_Atrial_Appendage	ENSG00000101019	C	6.78912e-05	-0.137264	0.00642006	T	+	20	33907161	UQCC1	1
20:33970527:A:G	GTEx/v7	Esophagus_Mucosa	ENSG00000214078	G	6.78925e-05	0.256501	2.57237e-93	G	+	20	33970527	CPNE1	0
20:34023219:C:T	GTEx/v8	Brain_Hippocampus	ENSG00000125991	T	6.7931e-05	0.211196	5.94598e-07	C	-	20	34023219	ERGIC3	0
20:33960486:C:T	GTEx/v7	Nerve_Tibial	ENSG00000214078	C	6.79748e-05	0.252216	4.93685e-92	C	+	20	33960486	CPNE1	0
20:33968067:C:T	GTEx/v7	Nerve_Tibial	ENSG00000214078	C	6.79748e-05	0.252216	4.93685e-92	C	+	20	33968067	CPNE1	0
20:34014192:A:G	GTEx/v7	Artery_Aorta	ENSG00000214078	A	6.79927e-05	-0.240412	2.44421e-63	G	+	20	34014192	CPNE1	0
20:34069370:A:G	GTEx/v7	Nerve_Tibial	ENSG00000126001	G	6.80144e-05	-0.176706	2.06127e-11	A	+	20	34069370	CEP250	0
20:33894091:A:G	GTEx/v8	Testis	ENSG00000214078	G	6.80404e-05	-0.25181	8.33206e-78	A	+	20	33894091	CPNE1	0
20:34152018:A:T	GTEx/v8	Pituitary	ENSG00000125991	A	6.80519e-05	-0.211775	2.02075e-07	A	-	20	34152018	ERGIC3	0
20:33880729:A:C	GTEx/v8	Esophagus_Gastroesophageal_Junction	ENSG00000078814	C	6.81367e-05	0.115236	8.75949e-05	A	-	20	33880729	MYH7B	0
20:34109273:G:T	GTEx/v7	Thyroid	ENSG00000101019	T	6.81639e-05	-0.156296	1.36416e-08	G	+	20	34109273	UQCC1	0
20:34080675:C:T	GTEx/v8	Breast_Mammary_Tissue	ENSG00000101019	T	6.81783e-05	0.180631	9.79844e-10	T	+	20	34080675	UQCC1	0
20:33909245:A:G	GTEx/v8	Brain_Hippocampus	ENSG00000101460	A	6.81944e-05	0.122282	0.00513299	G	-	20	33909245	MAP1LC3A	0
20:33909752:C:T	GTEx/v8	Brain_Hippocampus	ENSG00000101460	C	6.81944e-05	0.122282	0.00513299	T	-	20	33909752	MAP1LC3A	0
20:33910871:C:T	GTEx/v8	Brain_Hippocampus	ENSG00000101460	C	6.81944e-05	0.122282	0.00513299	T	-	20	33910871	MAP1LC3A	0
20:33910896:C:T	GTEx/v8	Brain_Hippocampus	ENSG00000101460	C	6.81944e-05	0.122282	0.00513299	T	-	20	33910896	MAP1LC3A	0
20:34008137:C:T	GTEx/v7	Skin_Not_Sun_Exposed_Suprapubic	ENSG00000100991	T	6.82183e-05	0.123895	0.00639407	T	+	20	34008137	TRPC4AP	0
20:34001058:C:T	GTEx/v7	Cells_Transformed_fibroblasts	ENSG00000214078	T	6.82463e-05	0.186844	1.70307e-61	T	+	20	34001058	CPNE1	0
9:4287211:C:G	GTEx/v8	Thyroid	ENSG00000107249	C	6.82757e-05	0.131039	0.00857	C	+	9	4287211	GLIS3	0
20:33847253:C:T	GTEx/v7	Skin_Not_Sun_Exposed_Suprapubic	ENSG00000100991	T	6.82846e-05	-0.117645	0.00639407	C	+	20	33847253	TRPC4AP	0
20:34006970:C:T	GTEx/v8	Brain_Hippocampus	ENSG00000125965	C	6.83071e-05	-0.3785	0.0281271	C	-	20	34006970	GDF5	0
20:34008137:C:T	GTEx/v8	Brain_Hippocampus	ENSG00000125965	T	6.83071e-05	-0.3785	0.0281271	T	-	20	34008137	GDF5	0
20:34008623:A:G	GTEx/v8	Brain_Hippocampus	ENSG00000125965	A	6.83071e-05	-0.3785	0.0281271	A	-	20	34008623	GDF5	0
20:33960799:A:G	GTEx/v8	Adrenal_Gland	ENSG00000101019	G	6.83184e-05	0.215641	0.0110158	G	+	20	33960799	UQCC1	0
20:33982435:A:G	GTEx/v8	Adrenal_Gland	ENSG00000101019	A	6.83184e-05	0.215641	0.0110158	A	+	20	33982435	UQCC1	0
20:33986271:C:T	GTEx/v8	Adrenal_Gland	ENSG00000101019	C	6.83184e-05	0.215641	0.0110158	C	+	20	33986271	UQCC1	0
20:33992761:A:T	GTEx/v8	Adrenal_Gland	ENSG00000101019	A	6.83184e-05	0.215641	0.0110158	A	+	20	33992761	UQCC1	0
20:33995972:C:T	GTEx/v8	Adrenal_Gland	ENSG00000101019	T	6.83184e-05	0.215641	0.0110158	T	+	20	33995972	UQCC1	0
20:33896262:C:G	GTEx/v8	Cells_Cultured_fibroblasts	ENSG00000242372	G	6.83214e-05	-0.060666	1.89473e-05	C	+	20	33896262	EIF6	0
19:10780802:A:G	BRAINEAC	THAL	ENSG00000079999	NA	6.83586e-05	4.12378	0.0155038	G	NA	19	10780802	KEAP1	0
20:33972948:A:G	GTEx/v8	Esophagus_Mucosa	ENSG00000125998	A	6.84017e-05	0.112922	7.24868e-31	A	+	20	33972948	FAM83C	0
20:34105975:A:G	BIOSQTL	BIOS_eQTL_geneLevel	ENSG00000061656	A	6.84529e-05	-3.98158	0.0384799	G	+	20	34105975	SPAG4	0
20:33819415:A:G	GTEx/v8	Lung	ENSG00000214078	G	6.84701e-05	-0.160821	5.06835e-120	A	+	20	33819415	CPNE1	0
19:10766798:A:C	BRAINEAC	THAL	ENSG00000079999	NA	6.85101e-05	4.1232	0.0155038	A	NA	19	10766798	KEAP1	0
19:10769974:C:T	BRAINEAC	THAL	ENSG00000079999	NA	6.85101e-05	4.1232	0.0155038	T	NA	19	10769974	KEAP1	0
19:10752968:A:G	BRAINEAC	THAL	ENSG00000079999	NA	6.85165e-05	4.12318	0.0155038	A	NA	19	10752968	KEAP1	0
19:10774623:A:G	BRAINEAC	THAL	ENSG00000079999	NA	6.85285e-05	4.12313	0.0155038	G	NA	19	10774623	KEAP1	0
19:10803395:A:G	BRAINEAC	THAL	ENSG00000079999	NA	6.85449e-05	4.12307	0.0155038	A	NA	19	10803395	KEAP1	0
19:10754905:G:T	BRAINEAC	THAL	ENSG00000079999	NA	6.85632e-05	4.123	0.0155038	G	NA	19	10754905	KEAP1	1
19:10787744:C:G	BRAINEAC	THAL	ENSG00000079999	NA	6.85632e-05	4.123	0.0155038	C	NA	19	10787744	KEAP1	0
19:10788813:C:T	BRAINEAC	THAL	ENSG00000079999	NA	6.85632e-05	4.123	0.0155038	T	NA	19	10788813	KEAP1	0
19:10790143:C:G	BRAINEAC	THAL	ENSG00000079999	NA	6.85632e-05	4.123	0.0155038	G	NA	19	10790143	KEAP1	0
19:10790162:C:T	BRAINEAC	THAL	ENSG00000079999	NA	6.85632e-05	4.123	0.0155038	T	NA	19	10790162	KEAP1	0
19:10793749:A:G	BRAINEAC	THAL	ENSG00000079999	NA	6.85632e-05	4.123	0.0155038	A	NA	19	10793749	KEAP1	0
19:10801185:A:G	BRAINEAC	THAL	ENSG00000079999	NA	6.85632e-05	4.123	0.0155038	G	NA	19	10801185	KEAP1	0
20:34036699:A:C	GTEx/v8	Colon_Transverse	ENSG00000126001	A	6.85723e-05	-0.168824	0.00136925	A	-	20	34036699	CEP250	0
20:33975181:A:C	GTEx/v7	Skin_Not_Sun_Exposed_Suprapubic	ENSG00000214078	A	6.85726e-05	0.237076	8.84118e-83	A	+	20	33975181	CPNE1	0
20:34080675:C:T	GTEx/v8	Muscle_Skeletal	ENSG00000126001	T	6.8629e-05	0.150172	0.0135489	T	+	20	34080675	CEP250	0
20:34175783:A:G	GTEx/v7	Muscle_Skeletal	ENSG00000101019	A	6.86395e-05	0.120338	6.93258e-20	A	+	20	34175783	UQCC1	0
20:33890350:C:G	GTEx/v8	Esophagus_Mucosa	ENSG00000125998	G	6.86538e-05	-0.113452	7.24868e-31	C	+	20	33890350	FAM83C	1
19:10778647:A:G	BRAINEAC	THAL	ENSG00000079999	NA	6.86563e-05	4.12264	0.0155038	A	NA	19	10778647	KEAP1	0
20:33819415:A:G	GTEx/v8	Heart_Left_Ventricle	ENSG00000088298	G	6.87468e-05	-0.120631	6.04205e-14	A	+	20	33819415	EDEM2	0
20:33898420:A:G	GTEx/v7	Lung	ENSG00000125965	A	6.87635e-05	-0.212353	7.71926e-05	G	+	20	33898420	GDF5	0
20:33963984:G:GC	GTEx/v8	Muscle_Skeletal	ENSG00000242372	G	6.87827e-05	-0.100135	6.05733e-67	G	-	20	33963984	EIF6	0
19:10770305:C:T	GTEx/v8	Skin_Sun_Exposed_Lower_leg	ENSG00000129351	T	6.88986e-05	0.0769505	0.0014464	C	-	19	10770305	ILF3	0
20:34068160:A:G	GTEx/v8	Adipose_Subcutaneous	ENSG00000125991	G	6.8919e-05	-0.114381	0.00650288	A	+	20	34068160	ERGIC3	0
20:34185726:A:T	GTEx/v7	Esophagus_Mucosa	ENSG00000126001	A	6.89337e-05	0.173265	0.000124748	T	-	20	34185726	CEP250	0
20:33948919:A:G	GTEx/v7	Esophagus_Mucosa	ENSG00000214078	G	6.89639e-05	0.25615	2.57237e-93	G	+	20	33948919	CPNE1	0
20:34068382:C:G	GTEx/v7	Thyroid	ENSG00000101019	G	6.89916e-05	-0.160905	1.36416e-08	C	+	20	34068382	UQCC1	0
20:33882720:A:G	GTEx/v8	Adipose_Visceral_Omentum	ENSG00000101019	G	6.90013e-05	-0.11171	8.56498e-15	A	+	20	33882720	UQCC1	0
19:10803395:A:G	BRAINEAC	THAL	ENSG00000127616	NA	6.90236e-05	4.12124	0.0116792	A	NA	19	10803395	SMARCA4	0
19:10770292:A:G	BRAINEAC	THAL	ENSG00000079999	NA	6.90611e-05	4.1211	0.0155038	A	NA	19	10770292	KEAP1	0
20:34153341:C:T	GTEx/v7	Heart_Atrial_Appendage	ENSG00000125965	T	6.90855e-05	0.304059	0.000804179	C	-	20	34153341	GDF5	0
20:34090096:C:CT	GTEx/v7	Adipose_Subcutaneous	ENSG00000088298	C	6.91045e-05	-0.151447	9.65289e-11	CT	+	20	34090096	EDEM2	0
19:10766798:A:C	BRAINEAC	THAL	ENSG00000127616	NA	6.91158e-05	4.12089	0.0116792	A	NA	19	10766798	SMARCA4	0
19:10769974:C:T	BRAINEAC	THAL	ENSG00000127616	NA	6.91158e-05	4.12089	0.0116792	T	NA	19	10769974	SMARCA4	0
20:33799280:G:T	GTEx/v8	Brain_Caudate_basal_ganglia	ENSG00000131069	G	6.9146e-05	0.179873	3.49342e-09	T	-	20	33799280	ACSS2	0
19:10774623:A:G	BRAINEAC	THAL	ENSG00000127616	NA	6.91476e-05	4.12077	0.0116792	G	NA	19	10774623	SMARCA4	0
20:33912371:C:T	GTEx/v8	Esophagus_Mucosa	ENSG00000126001	C	6.91598e-05	0.128305	1.37416e-22	T	-	20	33912371	CEP250	0
19:10752968:A:G	BRAINEAC	THAL	ENSG00000127616	NA	6.91687e-05	4.12069	0.0116792	A	NA	19	10752968	SMARCA4	0
20:34068160:A:G	GTEx/v8	Adipose_Subcutaneous	ENSG00000088298	G	6.91814e-05	-0.131105	1.1604e-15	A	+	20	34068160	EDEM2	0
19:10754905:G:T	BRAINEAC	THAL	ENSG00000127616	NA	6.92181e-05	4.1205	0.0116792	G	NA	19	10754905	SMARCA4	1
19:10787744:C:G	BRAINEAC	THAL	ENSG00000127616	NA	6.92181e-05	4.1205	0.0116792	C	NA	19	10787744	SMARCA4	0
19:10788813:C:T	BRAINEAC	THAL	ENSG00000127616	NA	6.92181e-05	4.1205	0.0116792	T	NA	19	10788813	SMARCA4	0
19:10790143:C:G	BRAINEAC	THAL	ENSG00000127616	NA	6.92181e-05	4.1205	0.0116792	G	NA	19	10790143	SMARCA4	0
19:10790162:C:T	BRAINEAC	THAL	ENSG00000127616	NA	6.92181e-05	4.1205	0.0116792	T	NA	19	10790162	SMARCA4	0
19:10793749:A:G	BRAINEAC	THAL	ENSG00000127616	NA	6.92181e-05	4.1205	0.0116792	A	NA	19	10793749	SMARCA4	0
19:10801185:A:G	BRAINEAC	THAL	ENSG00000127616	NA	6.92181e-05	4.1205	0.0116792	G	NA	19	10801185	SMARCA4	0
20:33987298:C:T	GTEx/v8	Nerve_Tibial	ENSG00000078814	C	6.92788e-05	-0.0856802	1.92074e-19	C	-	20	33987298	MYH7B	0
20:33995945:A:T	GTEx/v8	Nerve_Tibial	ENSG00000078814	A	6.92788e-05	-0.0856802	1.92074e-19	A	-	20	33995945	MYH7B	0
20:34001250:A:G	GTEx/v8	Nerve_Tibial	ENSG00000078814	A	6.92788e-05	-0.0856802	1.92074e-19	A	-	20	34001250	MYH7B	0
20:34154741:C:T	GTEx/v8	Cells_Cultured_fibroblasts	ENSG00000126001	T	6.92868e-05	0.104159	1.69466e-08	C	-	20	34154741	CEP250	0
20:34008162:C:T	GTEx/v8	Brain_Caudate_basal_ganglia	ENSG00000101019	C	6.93105e-05	-0.144445	3.95878e-05	T	+	20	34008162	UQCC1	0
20:33905326:C:T	GTEx/v8	Nerve_Tibial	ENSG00000101460	T	6.93151e-05	0.108849	1.80455e-26	C	-	20	33905326	MAP1LC3A	0
20:33819415:A:G	GTEx/v8	Thyroid	ENSG00000078814	G	6.93597e-05	0.0889149	1.80951e-13	A	-	20	33819415	MYH7B	0
20:34109427:A:G	GTEx/v7	Esophagus_Mucosa	ENSG00000101019	G	6.9379e-05	-0.15033	1.75771e-17	A	+	20	34109427	UQCC1	0
19:10778647:A:G	BRAINEAC	THAL	ENSG00000127616	NA	6.93852e-05	4.11987	0.0116825	A	NA	19	10778647	SMARCA4	0
20:34059675:A:G	GTEx/v8	Muscle_Skeletal	ENSG00000126001	A	6.93955e-05	0.144681	0.0135489	A	+	20	34059675	CEP250	0
20:33960799:A:G	GTEx/v7	Pancreas	ENSG00000101019	G	6.94171e-05	0.23489	0.00727338	G	+	20	33960799	UQCC1	0
20:33982435:A:G	GTEx/v7	Pancreas	ENSG00000101019	A	6.94171e-05	0.23489	0.00727338	A	+	20	33982435	UQCC1	0
20:34178365:C:T	GTEx/v8	Artery_Tibial	ENSG00000171222	T	6.94654e-05	-0.0761583	4.77529e-07	T	-	20	34178365	SCAND1	0
6:44713432:A:G	GTEx/v8	Testis	ENSG00000196284	A	6.95072e-05	-0.200489	4.4416e-14	G	+	6	44713432	SUPT3H	0
6:44717975:C:G	GTEx/v8	Testis	ENSG00000196284	C	6.95072e-05	-0.200489	4.4416e-14	G	+	6	44717975	SUPT3H	0
6:44734141:A:C	GTEx/v8	Testis	ENSG00000196284	C	6.95072e-05	-0.200489	4.4416e-14	A	+	6	44734141	SUPT3H	0
6:44737467:A:C	GTEx/v8	Testis	ENSG00000196284	C	6.95072e-05	-0.200489	4.4416e-14	A	+	6	44737467	SUPT3H	1
20:33829406:C:G	GTEx/v8	Cells_Cultured_fibroblasts	ENSG00000088298	G	6.95997e-05	-0.144533	7.22095e-08	C	+	20	33829406	EDEM2	0
20:34180239:A:G	GTEx/v7	Esophagus_Mucosa	ENSG00000101019	G	6.96028e-05	0.160811	1.75771e-17	G	+	20	34180239	UQCC1	0
20:34030606:A:G	GTEx/v8	Breast_Mammary_Tissue	ENSG00000101019	A	6.96131e-05	-0.178086	9.79844e-10	G	+	20	34030606	UQCC1	0
20:34105634:C:T	BIOSQTL	BIOS_eQTL_geneLevel	ENSG00000061656	T	6.96143e-05	-3.97757	0.0391057	C	+	20	34105634	SPAG4	0
20:33997291:A:T	GTEx/v7	Esophagus_Muscularis	ENSG00000101019	A	6.96215e-05	0.129676	0.0121737	A	+	20	33997291	UQCC1	0
15:58276747:A:C	GTEx/v8	Cells_Cultured_fibroblasts	ENSG00000128918	A	6.9628e-05	-0.185363	8.46715e-08	C	+	15	58276747	ALDH1A2	0
15:58277812:A:G	GTEx/v8	Cells_Cultured_fibroblasts	ENSG00000128918	G	6.9628e-05	-0.185363	8.46715e-08	A	+	15	58277812	ALDH1A2	0
20:33923566:A:G	GTEx/v7	Skin_Not_Sun_Exposed_Suprapubic	ENSG00000214078	G	6.96714e-05	-0.235781	8.84118e-83	A	+	20	33923566	CPNE1	0
20:33864484:A:G	EyeGEx	EyeGEx	ENSG00000101460	G	6.96843e-05	0.280978	0.0163821	A	-	20	33864484	MAP1LC3A	0
20:33914701:C:T	GTEx/v7	Heart_Atrial_Appendage	ENSG00000101019	C	6.97077e-05	-0.135553	0.00642006	T	+	20	33914701	UQCC1	0
20:34112192:C:G	GTEx/v8	Colon_Transverse	ENSG00000126001	C	6.97342e-05	0.169491	0.00136925	G	-	20	34112192	CEP250	0
20:34080675:C:T	GTEx/v7	Adipose_Subcutaneous	ENSG00000088298	C	6.98759e-05	-0.156762	9.65289e-11	T	+	20	34080675	EDEM2	0
20:34013252:A:G	GTEx/v7	Adipose_Subcutaneous	ENSG00000088298	A	6.98862e-05	-0.147591	9.65289e-11	G	+	20	34013252	EDEM2	0
20:33819415:A:G	GTEx/v8	Heart_Left_Ventricle	ENSG00000100991	G	6.98891e-05	-0.117831	0.0010944	A	+	20	33819415	TRPC4AP	0
20:33960486:C:T	GTEx/v8	Brain_Hippocampus	ENSG00000125965	C	6.98924e-05	-0.385922	0.0281271	C	-	20	33960486	GDF5	0
20:33968067:C:T	GTEx/v8	Brain_Hippocampus	ENSG00000125965	C	6.98924e-05	-0.385922	0.0281271	C	-	20	33968067	GDF5	0
20:33924112:C:T	GTEx/v7	Skin_Not_Sun_Exposed_Suprapubic	ENSG00000214078	T	6.99792e-05	-0.235671	8.84118e-83	C	+	20	33924112	CPNE1	0
20:33924130:A:C	GTEx/v7	Skin_Not_Sun_Exposed_Suprapubic	ENSG00000214078	A	6.99792e-05	-0.235671	8.84118e-83	C	+	20	33924130	CPNE1	0
20:33924273:A:C	GTEx/v7	Skin_Not_Sun_Exposed_Suprapubic	ENSG00000214078	A	6.99792e-05	-0.235671	8.84118e-83	C	+	20	33924273	CPNE1	0
20:34152018:A:T	GTEx/v7	Heart_Left_Ventricle	ENSG00000244005	T	6.99849e-05	0.15671	0.00278806	A	-	20	34152018	NFS1	0
20:34075015:C:T	GTEx/v8	Spleen	ENSG00000125991	T	7.00326e-05	0.198224	4.85703e-06	C	-	20	34075015	ERGIC3	0
20:33880781:C:CTAAG	GTEx/v7	Nerve_Tibial	ENSG00000078814	CTAAG	7.00765e-05	0.116066	8.77906e-15	C	-	20	33880781	MYH7B	0
20:33925094:C:T	GTEx/v8	Heart_Left_Ventricle	ENSG00000214078	C	7.02148e-05	-0.158201	4.20569e-75	T	+	20	33925094	CPNE1	0
20:34052604:A:G	GTEx/v8	Muscle_Skeletal	ENSG00000126001	A	7.02342e-05	0.144673	0.0135489	A	+	20	34052604	CEP250	0
20:34052676:C:G	GTEx/v8	Muscle_Skeletal	ENSG00000126001	C	7.02342e-05	0.144673	0.0135489	C	+	20	34052676	CEP250	0
20:34043946:C:T	BIOSQTL	BIOS_eQTL_geneLevel	ENSG00000061656	C	7.03201e-05	-3.97511	0.0393548	T	+	20	34043946	SPAG4	0
20:33926103:C:G	GTEx/v8	Spleen	ENSG00000101019	G	7.03972e-05	-0.195969	0.000131845	C	+	20	33926103	UQCC1	1
9:116916214:A:C	GTEx/v8	Artery_Tibial	ENSG00000196739	A	7.04695e-05	-0.100323	0.000592398	A	-	9	116916214	COL27A1	1
20:33880363:A:T	GTEx/v7	Nerve_Tibial	ENSG00000101000	T	7.04729e-05	-0.139848	5.79816e-09	A	+	20	33880363	PROCR	0
20:34181553:A:G	GTEx/v8	Skin_Not_Sun_Exposed_Suprapubic	ENSG00000149646	A	7.04934e-05	-0.269605	0.0295402	A	-	20	34181553	CNBD2	0
20:33799280:G:T	GTEx/v8	Skin_Not_Sun_Exposed_Suprapubic	ENSG00000125966	G	7.05361e-05	-0.156218	0.000417204	T	+	20	33799280	MMP24	0
20:34153850:C:T	PsychENCODE	PsychENCODE_eQTLs	ENSG00000126001	T	7.05918e-05	-0.07612	0.00621073	C	+	20	34153850	CEP250	0
20:33912371:C:T	GTEx/v8	Brain_Frontal_Cortex_BA9	ENSG00000125965	C	7.06247e-05	0.333944	0.010051	T	-	20	33912371	GDF5	0
6:44695338:A:C	DICE	T_CD8_naive	ENSG00000196284	A	7.06644e-05	0.632808	0.049	C	-	6	44695338	SUPT3H	0
19:10808770:C:T	BRAINEAC	THAL	ENSG00000127616	NA	7.06764e-05	4.11502	0.0118151	C	NA	19	10808770	SMARCA4	0
20:34006315:C:T	GTEx/v8	Adipose_Visceral_Omentum	ENSG00000214078	T	7.06932e-05	-0.224744	6.92181e-101	C	+	20	34006315	CPNE1	0
20:34006436:C:T	GTEx/v8	Adipose_Visceral_Omentum	ENSG00000214078	C	7.06932e-05	-0.224744	6.92181e-101	T	+	20	34006436	CPNE1	0
20:34068160:A:G	EyeGEx	EyeGEx	ENSG00000126001	G	7.07618e-05	0.415487	0.0183276	A	-	20	34068160	CEP250	0
20:34068695:A:G	EyeGEx	EyeGEx	ENSG00000126001	A	7.07618e-05	0.415487	0.0183276	G	-	20	34068695	CEP250	0
20:34082050:C:CT	EyeGEx	EyeGEx	ENSG00000126001	CT	7.07717e-05	0.415483	0.0183301	C	-	20	34082050	CEP250	0
20:34062642:C:T	BIOSQTL	BIOS_eQTL_geneLevel	ENSG00000061656	T	7.07944e-05	-3.97356	0.0396035	C	+	20	34062642	SPAG4	0
20:34062710:C:T	BIOSQTL	BIOS_eQTL_geneLevel	ENSG00000061656	T	7.07944e-05	-3.97356	0.0396035	C	+	20	34062710	SPAG4	0
20:34063095:C:T	BIOSQTL	BIOS_eQTL_geneLevel	ENSG00000061656	T	7.07944e-05	-3.97356	0.0396035	C	+	20	34063095	SPAG4	0
20:34063865:A:G	BIOSQTL	BIOS_eQTL_geneLevel	ENSG00000061656	G	7.07944e-05	-3.97356	0.0396035	A	+	20	34063865	SPAG4	0
20:34065195:A:G	BIOSQTL	BIOS_eQTL_geneLevel	ENSG00000061656	G	7.07944e-05	-3.97356	0.0396035	A	+	20	34065195	SPAG4	0
20:34066312:C:T	BIOSQTL	BIOS_eQTL_geneLevel	ENSG00000061656	C	7.07944e-05	-3.97356	0.0396035	T	+	20	34066312	SPAG4	0
20:34066346:C:T	BIOSQTL	BIOS_eQTL_geneLevel	ENSG00000061656	C	7.07944e-05	-3.97356	0.0396035	T	+	20	34066346	SPAG4	0
20:34066645:C:T	BIOSQTL	BIOS_eQTL_geneLevel	ENSG00000061656	C	7.07944e-05	-3.97356	0.0396035	T	+	20	34066645	SPAG4	1
20:34068382:C:G	BIOSQTL	BIOS_eQTL_geneLevel	ENSG00000061656	G	7.07944e-05	-3.97356	0.0396035	C	+	20	34068382	SPAG4	0
20:34069370:A:G	BIOSQTL	BIOS_eQTL_geneLevel	ENSG00000061656	G	7.07944e-05	-3.97356	0.0396035	A	+	20	34069370	SPAG4	0
20:34073176:C:G	BIOSQTL	BIOS_eQTL_geneLevel	ENSG00000061656	G	7.07944e-05	-3.97356	0.0396035	C	+	20	34073176	SPAG4	0
20:34073379:A:G	BIOSQTL	BIOS_eQTL_geneLevel	ENSG00000061656	A	7.07944e-05	-3.97356	0.0396035	G	+	20	34073379	SPAG4	0
20:34075015:C:T	BIOSQTL	BIOS_eQTL_geneLevel	ENSG00000061656	T	7.07944e-05	-3.97356	0.0396035	C	+	20	34075015	SPAG4	0
20:34076780:A:G	BIOSQTL	BIOS_eQTL_geneLevel	ENSG00000061656	G	7.07944e-05	-3.97356	0.0396035	A	+	20	34076780	SPAG4	0
20:34077403:C:T	BIOSQTL	BIOS_eQTL_geneLevel	ENSG00000061656	C	7.07944e-05	-3.97356	0.0396035	T	+	20	34077403	SPAG4	0
20:34077848:A:G	BIOSQTL	BIOS_eQTL_geneLevel	ENSG00000061656	A	7.07944e-05	-3.97356	0.0396035	G	+	20	34077848	SPAG4	0
20:34079494:C:T	BIOSQTL	BIOS_eQTL_geneLevel	ENSG00000061656	C	7.07944e-05	-3.97356	0.0396035	T	+	20	34079494	SPAG4	0
20:34088764:A:G	BIOSQTL	BIOS_eQTL_geneLevel	ENSG00000061656	A	7.07944e-05	-3.97356	0.0396035	G	+	20	34088764	SPAG4	0
20:34093153:A:G	BIOSQTL	BIOS_eQTL_geneLevel	ENSG00000061656	A	7.07944e-05	-3.97356	0.0396035	G	+	20	34093153	SPAG4	0
20:34093757:C:T	BIOSQTL	BIOS_eQTL_geneLevel	ENSG00000061656	T	7.07944e-05	-3.97356	0.0396035	C	+	20	34093757	SPAG4	0
20:34096581:C:T	BIOSQTL	BIOS_eQTL_geneLevel	ENSG00000061656	C	7.07944e-05	-3.97356	0.0396035	T	+	20	34096581	SPAG4	0
20:34096725:A:G	BIOSQTL	BIOS_eQTL_geneLevel	ENSG00000061656	G	7.07944e-05	-3.97356	0.0396035	A	+	20	34096725	SPAG4	0
20:34097136:A:G	BIOSQTL	BIOS_eQTL_geneLevel	ENSG00000061656	G	7.07944e-05	-3.97356	0.0396035	A	+	20	34097136	SPAG4	0
20:34097353:C:T	BIOSQTL	BIOS_eQTL_geneLevel	ENSG00000061656	C	7.07944e-05	-3.97356	0.0396035	T	+	20	34097353	SPAG4	0
20:34099789:A:G	BIOSQTL	BIOS_eQTL_geneLevel	ENSG00000061656	G	7.07944e-05	-3.97356	0.0396035	A	+	20	34099789	SPAG4	0
20:34101631:A:C	BIOSQTL	BIOS_eQTL_geneLevel	ENSG00000061656	A	7.07944e-05	-3.97356	0.0396035	C	+	20	34101631	SPAG4	0
20:34101821:A:G	BIOSQTL	BIOS_eQTL_geneLevel	ENSG00000061656	G	7.07944e-05	-3.97356	0.0396035	A	+	20	34101821	SPAG4	0
20:34102189:C:T	BIOSQTL	BIOS_eQTL_geneLevel	ENSG00000061656	C	7.07944e-05	-3.97356	0.0396035	T	+	20	34102189	SPAG4	0
20:33799280:G:T	GTEx/v8	Thyroid	ENSG00000101019	G	7.0798e-05	-0.112593	8.03515e-08	T	+	20	33799280	UQCC1	0
19:10804389:C:T	BRAINEAC	THAL	ENSG00000079999	NA	7.08436e-05	4.1144	0.0155953	T	NA	19	10804389	KEAP1	0
20:33898420:A:G	GTEx/v8	Brain_Cerebellum	ENSG00000078814	A	7.09859e-05	0.27804	1.64352e-13	G	-	20	33898420	MYH7B	0
20:33997734:A:G	GTEx/v7	Cells_Transformed_fibroblasts	ENSG00000214078	A	7.10412e-05	0.18649	1.70307e-61	A	+	20	33997734	CPNE1	0
20:34152018:A:T	GTEx/v8	Artery_Tibial	ENSG00000126001	A	7.10741e-05	-0.10834	1.15239e-08	A	-	20	34152018	CEP250	0
20:34135629:A:G	GTEx/v8	Adipose_Subcutaneous	ENSG00000101019	G	7.11172e-05	0.154114	2.28438e-19	G	+	20	34135629	UQCC1	0
20:34154741:C:T	GTEx/v8	Cells_Cultured_fibroblasts	ENSG00000171222	T	7.11234e-05	-0.111527	1.30449e-12	C	+	20	34154741	SCAND1	0
20:34059536:A:G	GTEx/v8	Brain_Putamen_basal_ganglia	ENSG00000125965	G	7.11296e-05	0.388722	1.00105e-06	A	-	20	34059536	GDF5	0
20:34063034:C:T	GTEx/v8	Brain_Putamen_basal_ganglia	ENSG00000125965	T	7.11296e-05	0.388722	1.00105e-06	C	-	20	34063034	GDF5	0
20:34068382:C:G	GTEx/v8	Brain_Putamen_basal_ganglia	ENSG00000125965	G	7.11296e-05	0.388722	1.00105e-06	C	-	20	34068382	GDF5	0
20:34069370:A:G	GTEx/v8	Brain_Putamen_basal_ganglia	ENSG00000125965	G	7.11296e-05	0.388722	1.00105e-06	A	-	20	34069370	GDF5	0
20:34073176:C:G	GTEx/v8	Brain_Putamen_basal_ganglia	ENSG00000125965	G	7.11296e-05	0.388722	1.00105e-06	C	-	20	34073176	GDF5	0
20:34077403:C:T	GTEx/v8	Brain_Putamen_basal_ganglia	ENSG00000125965	C	7.11296e-05	0.388722	1.00105e-06	T	-	20	34077403	GDF5	0
20:34093153:A:G	GTEx/v8	Brain_Putamen_basal_ganglia	ENSG00000125965	A	7.11296e-05	0.388722	1.00105e-06	G	-	20	34093153	GDF5	0
20:34093757:C:T	GTEx/v8	Brain_Putamen_basal_ganglia	ENSG00000125965	T	7.11296e-05	0.388722	1.00105e-06	C	-	20	34093757	GDF5	0
20:34096581:C:T	GTEx/v8	Brain_Putamen_basal_ganglia	ENSG00000125965	C	7.11296e-05	0.388722	1.00105e-06	T	-	20	34096581	GDF5	0
20:34101631:A:C	GTEx/v8	Brain_Putamen_basal_ganglia	ENSG00000125965	A	7.11296e-05	0.388722	1.00105e-06	C	-	20	34101631	GDF5	0
20:34102189:C:T	GTEx/v8	Brain_Putamen_basal_ganglia	ENSG00000125965	C	7.11296e-05	0.388722	1.00105e-06	T	-	20	34102189	GDF5	0
20:34105634:C:T	GTEx/v8	Brain_Putamen_basal_ganglia	ENSG00000125965	T	7.11296e-05	0.388722	1.00105e-06	C	-	20	34105634	GDF5	0
20:34109273:G:T	GTEx/v8	Brain_Putamen_basal_ganglia	ENSG00000125965	T	7.11296e-05	0.388722	1.00105e-06	G	-	20	34109273	GDF5	0
20:34152018:A:T	BIOSQTL	BIOS_eQTL_geneLevel	ENSG00000126001	T	7.11521e-05	3.97256	0.0397702	A	-	20	34152018	CEP250	0
20:34153341:C:T	BIOSQTL	BIOS_eQTL_geneLevel	ENSG00000126001	T	7.11521e-05	3.97256	0.0397702	C	-	20	34153341	CEP250	0
20:34153599:A:G	BIOSQTL	BIOS_eQTL_geneLevel	ENSG00000126001	G	7.11521e-05	3.97256	0.0397702	A	-	20	34153599	CEP250	0
20:34154087:A:G	BIOSQTL	BIOS_eQTL_geneLevel	ENSG00000126001	G	7.11521e-05	3.97256	0.0397702	A	-	20	34154087	CEP250	0
20:34154124:C:T	BIOSQTL	BIOS_eQTL_geneLevel	ENSG00000126001	C	7.11521e-05	3.97256	0.0397702	T	-	20	34154124	CEP250	0
20:34154371:A:C	BIOSQTL	BIOS_eQTL_geneLevel	ENSG00000126001	A	7.11521e-05	3.97256	0.0397702	C	-	20	34154371	CEP250	0
20:34154741:C:T	BIOSQTL	BIOS_eQTL_geneLevel	ENSG00000126001	T	7.11521e-05	3.97256	0.0397702	C	-	20	34154741	CEP250	0
20:34019579:C:T	GTEx/v7	Skin_Not_Sun_Exposed_Suprapubic	ENSG00000100991	T	7.11904e-05	-0.123153	0.00639407	C	+	20	34019579	TRPC4AP	0
20:34029882:A:T	GTEx/v8	Artery_Aorta	ENSG00000101019	T	7.12338e-05	-0.111171	0.000752284	A	+	20	34029882	UQCC1	1
19:10775010:A:G	BRAINEAC	THAL	ENSG00000127616	NA	7.13103e-05	4.11268	0.011857	G	NA	19	10775010	SMARCA4	0
20:34074831:A:G	GTEx/v7	Cells_Transformed_fibroblasts	ENSG00000242372	G	7.13352e-05	-0.0980443	8.89077e-05	A	+	20	34074831	EIF6	0
20:34016207:A:G	GTEx/v7	Artery_Aorta	ENSG00000214078	A	7.13552e-05	-0.241874	2.44421e-63	G	+	20	34016207	CPNE1	0
20:34016249:A:G	GTEx/v7	Artery_Aorta	ENSG00000214078	A	7.13552e-05	-0.241874	2.44421e-63	G	+	20	34016249	CPNE1	0
20:34008137:C:T	GTEx/v8	Testis	ENSG00000204183	T	7.16086e-05	-0.253781	0.00675264	T	-	20	34008137	GDF5OS	0
20:34062710:C:T	GTEx/v8	Muscle_Skeletal	ENSG00000126001	C	7.16374e-05	0.144736	0.0135489	C	+	20	34062710	CEP250	0
20:34066346:C:T	GTEx/v8	Muscle_Skeletal	ENSG00000126001	T	7.16374e-05	0.144736	0.0135489	T	+	20	34066346	CEP250	0
20:34088764:A:G	GTEx/v8	Muscle_Skeletal	ENSG00000126001	G	7.16374e-05	0.144736	0.0135489	G	+	20	34088764	CEP250	0
20:34107160:C:G	GTEx/v8	Muscle_Skeletal	ENSG00000126001	C	7.16374e-05	-0.144736	0.0135489	G	+	20	34107160	CEP250	0
20:34175783:A:G	GTEx/v8	Adipose_Subcutaneous	ENSG00000126001	A	7.16508e-05	-0.14069	0.00011886	A	-	20	34175783	CEP250	0
20:33882720:A:G	GTEx/v8	Brain_Cerebellum	ENSG00000242372	G	7.16673e-05	-0.158763	0.000347232	A	+	20	33882720	EIF6	0
20:34156012:A:C	GTEx/v8	Pituitary	ENSG00000125991	C	7.16898e-05	0.208742	2.02075e-07	A	-	20	34156012	ERGIC3	0
20:34187728:G:T	GTEx/v8	Cells_Cultured_fibroblasts	ENSG00000126001	G	7.1872e-05	0.106291	1.69466e-08	T	-	20	34187728	CEP250	0
20:33909245:A:G	GTEx/v8	Nerve_Tibial	ENSG00000101460	A	7.18806e-05	0.107881	1.80455e-26	G	-	20	33909245	MAP1LC3A	0
20:33925843:A:C	GTEx/v8	Brain_Cerebellar_Hemisphere	ENSG00000214078	A	7.19464e-05	-0.175625	8.21487e-16	C	+	20	33925843	CPNE1	1
20:34011048:A:G	GTEx/v8	Heart_Left_Ventricle	ENSG00000214078	G	7.20043e-05	-0.160122	4.20569e-75	A	+	20	34011048	CPNE1	0
20:34014192:A:G	GTEx/v8	Brain_Nucleus_accumbens_basal_ganglia	ENSG00000101019	A	7.20523e-05	-0.119073	0.0131511	G	+	20	34014192	UQCC1	0
20:33887955:A:G	GTEx/v8	Cells_Cultured_fibroblasts	ENSG00000214078	A	7.21342e-05	-0.165031	1.56829e-86	G	+	20	33887955	CPNE1	0
20:34068382:C:G	GTEx/v7	Adipose_Subcutaneous	ENSG00000088298	G	7.21484e-05	-0.15752	9.65289e-11	C	+	20	34068382	EDEM2	0
20:34143092:A:G	GTEx/v8	Stomach	ENSG00000126001	A	7.21963e-05	-0.17088	0.000396773	A	-	20	34143092	CEP250	0
20:34143092:A:G	GTEx/v8	Brain_Anterior_cingulate_cortex_BA24	ENSG00000125991	A	7.22195e-05	-0.355943	0.00684934	A	-	20	34143092	ERGIC3	0
20:34065125:A:G	BIOSQTL	BIOS_eQTL_geneLevel	ENSG00000061656	G	7.22355e-05	-3.96878	0.0402613	A	+	20	34065125	SPAG4	0
20:33847253:C:T	GTEx/v7	Artery_Tibial	ENSG00000131069	T	7.2241e-05	0.12913	0.0231331	C	-	20	33847253	ACSS2	0
20:34077403:C:T	GTEx/v7	Nerve_Tibial	ENSG00000125991	C	7.23755e-05	0.137707	1.39117e-05	T	-	20	34077403	ERGIC3	0
20:34194054:C:T	GTEx/v8	Ovary	ENSG00000214078	C	7.23756e-05	-0.408345	5.00973e-14	T	+	20	34194054	CPNE1	1
20:34030425:C:T	GTEx/v7	Artery_Aorta	ENSG00000214078	T	7.24108e-05	-0.272387	2.44421e-63	C	+	20	34030425	CPNE1	0
20:33966325:C:T	GTEx/v7	Skin_Not_Sun_Exposed_Suprapubic	ENSG00000214078	T	7.24187e-05	0.238651	8.84118e-83	T	+	20	33966325	CPNE1	0
20:34120994:A:AT	GTEx/v7	Skin_Not_Sun_Exposed_Suprapubic	ENSG00000101019	AT	7.24385e-05	-0.172571	7.33566e-14	A	+	20	34120994	UQCC1	0
20:33926103:C:G	GTEx/v8	Cells_Cultured_fibroblasts	ENSG00000214078	G	7.24877e-05	-0.156621	1.56829e-86	C	+	20	33926103	CPNE1	1
20:34145461:C:T	GTEx/v8	Brain_Anterior_cingulate_cortex_BA24	ENSG00000125991	C	7.25363e-05	-0.363063	0.00684934	C	-	20	34145461	ERGIC3	0
19:10778173:A:G	GTEx/v8	Cells_Cultured_fibroblasts	ENSG00000129347	A	7.26374e-05	-0.0740656	1.28947e-20	G	+	19	10778173	KRI1	0
20:33907161:C:T	GTEx/v7	Skin_Not_Sun_Exposed_Suprapubic	ENSG00000100991	C	7.26949e-05	-0.120402	0.00639407	T	+	20	33907161	TRPC4AP	1
20:33907909:C:T	GTEx/v7	Skin_Not_Sun_Exposed_Suprapubic	ENSG00000100991	C	7.26949e-05	-0.120402	0.00639407	T	+	20	33907909	TRPC4AP	0
20:33914208:A:G	GTEx/v7	Skin_Not_Sun_Exposed_Suprapubic	ENSG00000100991	G	7.26949e-05	-0.120402	0.00639407	A	+	20	33914208	TRPC4AP	1
20:33894091:A:G	GTEx/v8	Skin_Not_Sun_Exposed_Suprapubic	ENSG00000125998	G	7.27215e-05	-0.0992112	1.91911e-25	A	+	20	33894091	FAM83C	0
20:34187697:A:G	GTEx/v7	Esophagus_Mucosa	ENSG00000126001	G	7.27502e-05	0.172596	0.000124748	A	-	20	34187697	CEP250	0
20:34187728:G:T	GTEx/v7	Esophagus_Mucosa	ENSG00000126001	G	7.27502e-05	0.172596	0.000124748	T	-	20	34187728	CEP250	0
20:34025756:A:G	GTEx/v8	Cells_Cultured_fibroblasts	ENSG00000242372	A	7.27554e-05	0.063141	1.89473e-05	A	+	20	34025756	EIF6	1
20:34036865:A:G	GTEx/v7	Nerve_Tibial	ENSG00000125991	A	7.27572e-05	0.136056	1.39117e-05	G	-	20	34036865	ERGIC3	0
20:34037523:A:G	GTEx/v7	Nerve_Tibial	ENSG00000125991	G	7.27572e-05	0.136056	1.39117e-05	A	-	20	34037523	ERGIC3	0
20:33923001:G:T	GTEx/v8	Spleen	ENSG00000101019	G	7.27846e-05	-0.185548	0.000131845	T	+	20	33923001	UQCC1	0
20:34006315:C:T	PsychENCODE	PsychENCODE_eQTLs	ENSG00000125991	T	7.28331e-05	0.0515183	0.00638366	C	-	20	34006315	ERGIC3	0
20:33969530:C:T	GTEx/v8	Esophagus_Mucosa	ENSG00000125998	T	7.28687e-05	0.113199	7.24868e-31	T	+	20	33969530	FAM83C	0
20:34138406:A:G	GTEx/v8	Cells_Cultured_fibroblasts	ENSG00000126001	G	7.29045e-05	-0.102675	1.69466e-08	G	-	20	34138406	CEP250	0
20:33926103:C:G	GTEx/v8	Artery_Aorta	ENSG00000101019	G	7.29173e-05	-0.0983375	0.000752284	C	+	20	33926103	UQCC1	1
20:33925843:A:C	GTEx/v7	Skin_Not_Sun_Exposed_Suprapubic	ENSG00000100991	A	7.29252e-05	-0.124277	0.00639407	C	+	20	33925843	TRPC4AP	1
6:44681840:C:G	DICE	T_CD8_naive	ENSG00000196284	C	7.29785e-05	0.635021	0.049	G	-	6	44681840	SUPT3H	0
19:10805160:C:T	BRAINEAC	THAL	ENSG00000079999	NA	7.30089e-05	4.10648	0.0156758	T	NA	19	10805160	KEAP1	0
20:33924112:C:T	GTEx/v7	Esophagus_Muscularis	ENSG00000101019	T	7.30479e-05	-0.12432	0.0121737	C	+	20	33924112	UQCC1	0
20:33924130:A:C	GTEx/v7	Esophagus_Muscularis	ENSG00000101019	A	7.30479e-05	-0.12432	0.0121737	C	+	20	33924130	UQCC1	0
20:33924273:A:C	GTEx/v7	Esophagus_Muscularis	ENSG00000101019	A	7.30479e-05	-0.12432	0.0121737	C	+	20	33924273	UQCC1	0
20:34181553:A:G	GTEx/v8	Nerve_Tibial	ENSG00000078814	A	7.3048e-05	-0.100906	1.92074e-19	A	-	20	34181553	MYH7B	0
20:34068160:A:G	GTEx/v8	Brain_Cortex	ENSG00000214078	G	7.31086e-05	-0.37958	1.37511e-25	A	+	20	34068160	CPNE1	0
20:34075998:C:T	GTEx/v8	Brain_Cortex	ENSG00000214078	C	7.31086e-05	-0.37958	1.37511e-25	T	+	20	34075998	CPNE1	1
20:34082050:C:CT	GTEx/v8	Brain_Cortex	ENSG00000214078	CT	7.31086e-05	-0.37958	1.37511e-25	C	+	20	34082050	CPNE1	0
20:34087309:C:G	GTEx/v8	Brain_Cortex	ENSG00000214078	G	7.31086e-05	-0.37958	1.37511e-25	C	+	20	34087309	CPNE1	0
20:34096385:A:G	GTEx/v8	Brain_Cortex	ENSG00000214078	A	7.31086e-05	-0.37958	1.37511e-25	G	+	20	34096385	CPNE1	0
20:34011048:A:G	GTEx/v7	Esophagus_Muscularis	ENSG00000214078	A	7.31228e-05	0.228234	4.89058e-68	A	+	20	34011048	CPNE1	0
6:44706790:C:T	GTEx/v8	Testis	ENSG00000196284	C	7.31296e-05	-0.184205	4.4416e-14	T	+	6	44706790	SUPT3H	0
20:33923001:G:T	BIOSQTL	BIOS_eQTL_geneLevel	ENSG00000242372	G	7.31502e-05	3.96591	0.0406745	T	-	20	33923001	EIF6	0
20:34153341:C:T	GTEx/v8	Cells_Cultured_fibroblasts	ENSG00000025293	C	7.31629e-05	0.15756	1.88509e-05	C	+	20	34153341	PHF20	0
20:33939973:C:G	GTEx/v8	Cells_Cultured_fibroblasts	ENSG00000214078	C	7.32118e-05	0.161482	1.56829e-86	C	+	20	33939973	CPNE1	0
20:33943281:C:T	GTEx/v8	Cells_Cultured_fibroblasts	ENSG00000214078	T	7.32118e-05	0.161482	1.56829e-86	T	+	20	33943281	CPNE1	0
20:33958127:C:G	GTEx/v8	Cells_Cultured_fibroblasts	ENSG00000214078	G	7.32118e-05	0.161482	1.56829e-86	G	+	20	33958127	CPNE1	0
20:33982846:A:G	GTEx/v8	Cells_Cultured_fibroblasts	ENSG00000214078	A	7.32118e-05	0.161482	1.56829e-86	A	+	20	33982846	CPNE1	0
20:34150145:A:G	GTEx/v7	Heart_Left_Ventricle	ENSG00000244005	G	7.327e-05	0.155515	0.00278806	A	-	20	34150145	NFS1	0
20:34185726:A:T	GTEx/v8	Stomach	ENSG00000101019	A	7.33345e-05	-0.171942	1.38489e-10	T	+	20	34185726	UQCC1	0
20:33882720:A:G	GTEx/v7	Lung	ENSG00000100991	G	7.3344e-05	-0.0940977	4.96212e-06	A	+	20	33882720	TRPC4AP	0
20:34096385:A:G	EyeGEx	EyeGEx	ENSG00000126001	A	7.34661e-05	0.414561	0.019028	G	-	20	34096385	CEP250	0
20:33975181:A:C	GTEx/v7	Skin_Sun_Exposed_Lower_leg	ENSG00000214078	A	7.34906e-05	0.209567	3.60632e-83	A	+	20	33975181	CPNE1	0
20:33882720:A:G	GTEx/v8	Whole_Blood	ENSG00000125966	G	7.35596e-05	-0.142527	0.000108171	A	+	20	33882720	MMP24	0
20:33880781:C:CTAAG	GTEx/v7	Adipose_Subcutaneous	ENSG00000101460	CTAAG	7.35645e-05	0.141002	9.74608e-24	C	-	20	33880781	MAP1LC3A	0
20:34008137:C:T	GTEx/v7	Esophagus_Muscularis	ENSG00000214078	T	7.35739e-05	0.226049	4.89058e-68	T	+	20	34008137	CPNE1	0
20:34075998:C:T	GTEx/v8	Adipose_Subcutaneous	ENSG00000101019	C	7.36025e-05	-0.175626	2.28438e-19	T	+	20	34075998	UQCC1	1
20:34087309:C:G	GTEx/v8	Adipose_Subcutaneous	ENSG00000101019	G	7.36025e-05	-0.175626	2.28438e-19	C	+	20	34087309	UQCC1	0
20:33944251:G:GA	GTEx/v7	Thyroid	ENSG00000125965	G	7.36092e-05	-0.250391	0.00297235	G	-	20	33944251	GDF5	0
20:33956004:A:T	GTEx/v7	Lung	ENSG00000214078	T	7.36445e-05	0.203338	3.39491e-86	T	+	20	33956004	CPNE1	0
20:33958253:A:T	GTEx/v7	Lung	ENSG00000214078	T	7.36445e-05	0.203338	3.39491e-86	T	+	20	33958253	CPNE1	0
20:33983485:A:G	GTEx/v7	Lung	ENSG00000214078	G	7.36445e-05	0.203338	3.39491e-86	G	+	20	33983485	CPNE1	0
20:34006970:C:T	GTEx/v8	Artery_Aorta	ENSG00000088367	C	7.36649e-05	-0.117552	2.33401e-08	C	-	20	34006970	EPB41L1	0
20:34008623:A:G	GTEx/v8	Artery_Aorta	ENSG00000088367	A	7.36649e-05	-0.117552	2.33401e-08	A	-	20	34008623	EPB41L1	0
20:33819415:A:G	GTEx/v8	Thyroid	ENSG00000101019	G	7.3738e-05	-0.11392	8.03515e-08	A	+	20	33819415	UQCC1	0
20:34008137:C:T	GTEx/v8	Prostate	ENSG00000125998	T	7.3836e-05	0.204019	5.4669e-05	T	+	20	34008137	FAM83C	0
20:33960486:C:T	GTEx/v8	Cells_EBV-transformed_lymphocytes	ENSG00000101000	C	7.38664e-05	-0.483388	0.000267117	C	-	20	33960486	PROCR	0
20:33963984:G:GC	GTEx/v8	Cells_EBV-transformed_lymphocytes	ENSG00000101000	G	7.38664e-05	-0.483388	0.000267117	G	-	20	33963984	PROCR	0
20:33968067:C:T	GTEx/v8	Cells_EBV-transformed_lymphocytes	ENSG00000101000	C	7.38664e-05	-0.483388	0.000267117	C	-	20	33968067	PROCR	0
20:34194243:A:G	GTEx/v8	Brain_Hippocampus	ENSG00000214078	G	7.38716e-05	-0.263397	2.38327e-17	A	+	20	34194243	CPNE1	0
20:34178365:C:T	GTEx/v8	Cells_Cultured_fibroblasts	ENSG00000126001	T	7.39849e-05	-0.106087	1.69466e-08	T	-	20	34178365	CEP250	0
20:34180535:A:G	GTEx/v8	Cells_Cultured_fibroblasts	ENSG00000126001	A	7.39849e-05	-0.106087	1.69466e-08	A	-	20	34180535	CEP250	0
20:34182517:G:T	GTEx/v8	Cells_Cultured_fibroblasts	ENSG00000126001	G	7.39849e-05	0.106087	1.69466e-08	T	-	20	34182517	CEP250	0
20:33910941:C:T	GTEx/v8	Brain_Hippocampus	ENSG00000101460	T	7.39885e-05	0.121931	0.00513299	C	-	20	33910941	MAP1LC3A	0
20:34033548:C:T	GTEx/v8	Liver	ENSG00000214078	T	7.40098e-05	-0.360953	1.30805e-17	C	+	20	34033548	CPNE1	0
20:34180239:A:G	GTEx/v8	Cells_Cultured_fibroblasts	ENSG00000126001	G	7.41258e-05	-0.105563	1.69466e-08	G	-	20	34180239	CEP250	0
20:33977349:A:G	GTEx/v7	Artery_Tibial	ENSG00000101019	A	7.41765e-05	0.134386	0.00109716	A	+	20	33977349	UQCC1	0
20:33927006:A:C	GTEx/v7	Esophagus_Muscularis	ENSG00000101019	C	7.42298e-05	-0.124447	0.0121737	A	+	20	33927006	UQCC1	0
20:34030425:C:T	GTEx/v8	Skin_Sun_Exposed_Lower_leg	ENSG00000125998	T	7.42314e-05	-0.09288	5.73138e-32	C	+	20	34030425	FAM83C	0
20:34096385:A:G	GTEx/v8	Adipose_Subcutaneous	ENSG00000101019	A	7.42958e-05	-0.176479	2.28438e-19	G	+	20	34096385	UQCC1	0
20:34019579:C:T	GTEx/v7	Skin_Not_Sun_Exposed_Suprapubic	ENSG00000214078	T	7.43333e-05	-0.23628	8.84118e-83	C	+	20	34019579	CPNE1	0
20:33985057:A:G	GTEx/v7	Esophagus_Muscularis	ENSG00000101019	G	7.43582e-05	0.125943	0.0121737	G	+	20	33985057	UQCC1	0
20:33909245:A:G	BIOSQTL	BIOS_eQTL_geneLevel	ENSG00000242372	A	7.43868e-05	3.96193	0.0413889	G	-	20	33909245	EIF6	0
20:33909752:C:T	BIOSQTL	BIOS_eQTL_geneLevel	ENSG00000242372	C	7.43868e-05	3.96193	0.0413889	T	-	20	33909752	EIF6	0
20:33910406:A:G	BIOSQTL	BIOS_eQTL_geneLevel	ENSG00000242372	A	7.43868e-05	3.96193	0.0413889	G	-	20	33910406	EIF6	0
20:33910871:C:T	BIOSQTL	BIOS_eQTL_geneLevel	ENSG00000242372	C	7.43868e-05	3.96193	0.0413889	T	-	20	33910871	EIF6	0
20:33910896:C:T	BIOSQTL	BIOS_eQTL_geneLevel	ENSG00000242372	C	7.43868e-05	3.96193	0.0413889	T	-	20	33910896	EIF6	0
20:33910941:C:T	BIOSQTL	BIOS_eQTL_geneLevel	ENSG00000242372	T	7.43868e-05	3.96193	0.0413889	C	-	20	33910941	EIF6	0
20:33912180:A:C	BIOSQTL	BIOS_eQTL_geneLevel	ENSG00000242372	C	7.43868e-05	3.96193	0.0413889	A	-	20	33912180	EIF6	0
20:33913681:A:C	BIOSQTL	BIOS_eQTL_geneLevel	ENSG00000242372	C	7.43868e-05	3.96193	0.0413889	A	-	20	33913681	EIF6	0
20:33914701:C:T	BIOSQTL	BIOS_eQTL_geneLevel	ENSG00000242372	C	7.43868e-05	3.96193	0.0413889	T	-	20	33914701	EIF6	0
20:34153341:C:T	GTEx/v8	Adipose_Visceral_Omentum	ENSG00000126001	C	7.43961e-05	-0.151979	0.000339075	C	-	20	34153341	CEP250	0
20:33882720:A:G	GTEx/v8	Esophagus_Gastroesophageal_Junction	ENSG00000100991	G	7.4401e-05	-0.139903	2.21791e-05	A	+	20	33882720	TRPC4AP	0
20:34014192:A:G	GTEx/v8	Heart_Left_Ventricle	ENSG00000088298	A	7.44146e-05	-0.128154	6.04205e-14	G	+	20	34014192	EDEM2	0
20:33905727:A:AGGGCT	GTEx/v7	Skin_Not_Sun_Exposed_Suprapubic	ENSG00000100991	AGGGCT	7.44748e-05	-0.120217	0.00639407	A	+	20	33905727	TRPC4AP	0
20:33926103:C:G	GTEx/v8	Cells_EBV-transformed_lymphocytes	ENSG00000101000	G	7.45133e-05	0.454647	0.000267117	C	-	20	33926103	PROCR	1
20:33972948:A:G	GTEx/v7	Skin_Not_Sun_Exposed_Suprapubic	ENSG00000214078	A	7.45219e-05	0.236501	8.84118e-83	A	+	20	33972948	CPNE1	0
20:33960308:C:T	GTEx/v7	Colon_Sigmoid	ENSG00000125965	T	7.45241e-05	-0.375731	0.000858987	T	-	20	33960308	GDF5	0
20:34045191:A:G	GTEx/v8	Adipose_Visceral_Omentum	ENSG00000101019	A	7.45378e-05	-0.120333	8.56498e-15	G	+	20	34045191	UQCC1	0
20:34045513:A:G	GTEx/v8	Adipose_Visceral_Omentum	ENSG00000101019	G	7.45378e-05	-0.120333	8.56498e-15	A	+	20	34045513	UQCC1	0
20:34045611:A:T	GTEx/v8	Adipose_Visceral_Omentum	ENSG00000101019	A	7.45378e-05	-0.120333	8.56498e-15	T	+	20	34045611	UQCC1	0
20:34046501:A:G	GTEx/v8	Adipose_Visceral_Omentum	ENSG00000101019	A	7.45378e-05	-0.120333	8.56498e-15	G	+	20	34046501	UQCC1	0
20:34047055:G:GT	GTEx/v8	Adipose_Visceral_Omentum	ENSG00000101019	GT	7.45378e-05	-0.120333	8.56498e-15	G	+	20	34047055	UQCC1	0
20:34048161:C:T	GTEx/v8	Adipose_Visceral_Omentum	ENSG00000101019	T	7.45378e-05	-0.120333	8.56498e-15	C	+	20	34048161	UQCC1	0
20:34048625:C:T	GTEx/v8	Adipose_Visceral_Omentum	ENSG00000101019	C	7.45378e-05	-0.120333	8.56498e-15	T	+	20	34048625	UQCC1	0
20:34048661:C:T	GTEx/v8	Adipose_Visceral_Omentum	ENSG00000101019	T	7.45378e-05	-0.120333	8.56498e-15	C	+	20	34048661	UQCC1	0
20:34054409:C:T	GTEx/v8	Adipose_Visceral_Omentum	ENSG00000101019	T	7.45378e-05	-0.120333	8.56498e-15	C	+	20	34054409	UQCC1	0
20:34055453:A:AG	GTEx/v8	Adipose_Visceral_Omentum	ENSG00000101019	A	7.45378e-05	-0.120333	8.56498e-15	AG	+	20	34055453	UQCC1	0
20:34055706:C:T	GTEx/v8	Adipose_Visceral_Omentum	ENSG00000101019	C	7.45378e-05	-0.120333	8.56498e-15	T	+	20	34055706	UQCC1	0
20:34056952:C:T	GTEx/v8	Adipose_Visceral_Omentum	ENSG00000101019	C	7.45378e-05	-0.120333	8.56498e-15	T	+	20	34056952	UQCC1	0
20:34059337:C:T	GTEx/v8	Adipose_Visceral_Omentum	ENSG00000101019	C	7.45378e-05	-0.120333	8.56498e-15	T	+	20	34059337	UQCC1	0
20:34060286:C:T	GTEx/v8	Adipose_Visceral_Omentum	ENSG00000101019	C	7.45378e-05	-0.120333	8.56498e-15	T	+	20	34060286	UQCC1	0
20:34063095:C:T	GTEx/v8	Adipose_Visceral_Omentum	ENSG00000101019	T	7.45378e-05	-0.120333	8.56498e-15	C	+	20	34063095	UQCC1	0
20:34065125:A:G	GTEx/v8	Adipose_Visceral_Omentum	ENSG00000101019	G	7.45378e-05	-0.120333	8.56498e-15	A	+	20	34065125	UQCC1	0
20:34065195:A:G	GTEx/v8	Adipose_Visceral_Omentum	ENSG00000101019	G	7.45378e-05	-0.120333	8.56498e-15	A	+	20	34065195	UQCC1	0
20:34066312:C:T	GTEx/v8	Adipose_Visceral_Omentum	ENSG00000101019	C	7.45378e-05	-0.120333	8.56498e-15	T	+	20	34066312	UQCC1	0
20:34066645:C:T	GTEx/v8	Adipose_Visceral_Omentum	ENSG00000101019	C	7.45378e-05	-0.120333	8.56498e-15	T	+	20	34066645	UQCC1	1
20:34075687:G:T	GTEx/v8	Adipose_Visceral_Omentum	ENSG00000101019	G	7.45378e-05	-0.120333	8.56498e-15	T	+	20	34075687	UQCC1	0
20:34075688:C:T	GTEx/v8	Adipose_Visceral_Omentum	ENSG00000101019	C	7.45378e-05	-0.120333	8.56498e-15	T	+	20	34075688	UQCC1	0
20:34076780:A:G	GTEx/v8	Adipose_Visceral_Omentum	ENSG00000101019	G	7.45378e-05	-0.120333	8.56498e-15	A	+	20	34076780	UQCC1	0
20:34077848:A:G	GTEx/v8	Adipose_Visceral_Omentum	ENSG00000101019	A	7.45378e-05	-0.120333	8.56498e-15	G	+	20	34077848	UQCC1	0
20:34079494:C:T	GTEx/v8	Adipose_Visceral_Omentum	ENSG00000101019	C	7.45378e-05	-0.120333	8.56498e-15	T	+	20	34079494	UQCC1	0
20:34096725:A:G	GTEx/v8	Adipose_Visceral_Omentum	ENSG00000101019	G	7.45378e-05	-0.120333	8.56498e-15	A	+	20	34096725	UQCC1	0
20:34097353:C:T	GTEx/v8	Adipose_Visceral_Omentum	ENSG00000101019	C	7.45378e-05	-0.120333	8.56498e-15	T	+	20	34097353	UQCC1	0
19:10774623:A:G	GTEx/v8	Thyroid	ENSG00000079805	A	7.46293e-05	0.0864692	0.0104579	G	-	19	10774623	DNM2	0
19:10775010:A:G	GTEx/v8	Thyroid	ENSG00000079805	A	7.46293e-05	0.0864692	0.0104579	G	-	19	10775010	DNM2	0
20:34163526:A:G	GTEx/v8	Cells_Cultured_fibroblasts	ENSG00000025293	A	7.46796e-05	0.156911	1.88509e-05	A	+	20	34163526	PHF20	0
20:33910406:A:G	GTEx/v8	Nerve_Tibial	ENSG00000101460	A	7.4684e-05	0.108639	1.80455e-26	G	-	20	33910406	MAP1LC3A	0
20:33975181:A:C	GTEx/v7	Skin_Not_Sun_Exposed_Suprapubic	ENSG00000100991	A	7.46914e-05	0.122643	0.00639407	A	+	20	33975181	TRPC4AP	0
20:33966325:C:T	GTEx/v7	Skin_Not_Sun_Exposed_Suprapubic	ENSG00000100991	T	7.46918e-05	0.123851	0.00639407	T	+	20	33966325	TRPC4AP	0
15:58248088:C:T	GTEx/v8	Artery_Tibial	ENSG00000128918	T	7.47265e-05	-0.132642	0.00772946	C	+	15	58248088	ALDH1A2	0
20:33933846:C:T	GTEx/v7	Esophagus_Mucosa	ENSG00000214078	C	7.47544e-05	0.254964	2.57237e-93	C	+	20	33933846	CPNE1	0
20:33934301:C:T	GTEx/v7	Esophagus_Mucosa	ENSG00000214078	C	7.47544e-05	0.254964	2.57237e-93	C	+	20	33934301	CPNE1	0
20:33940495:T:TTC	GTEx/v7	Esophagus_Mucosa	ENSG00000214078	TTC	7.47544e-05	0.254964	2.57237e-93	TTC	+	20	33940495	CPNE1	0
20:33947285:C:G	GTEx/v7	Esophagus_Mucosa	ENSG00000214078	G	7.47544e-05	0.254964	2.57237e-93	G	+	20	33947285	CPNE1	0
20:33949282:C:T	GTEx/v7	Esophagus_Mucosa	ENSG00000214078	C	7.47544e-05	0.254964	2.57237e-93	C	+	20	33949282	CPNE1	0
20:33951799:A:G	GTEx/v7	Esophagus_Mucosa	ENSG00000214078	A	7.47544e-05	0.254964	2.57237e-93	A	+	20	33951799	CPNE1	0
20:33966260:C:T	GTEx/v7	Esophagus_Mucosa	ENSG00000214078	C	7.47544e-05	0.254964	2.57237e-93	C	+	20	33966260	CPNE1	0
20:33971085:A:G	GTEx/v7	Esophagus_Mucosa	ENSG00000214078	G	7.47544e-05	0.254964	2.57237e-93	G	+	20	33971085	CPNE1	0
20:33971914:C:T	GTEx/v7	Esophagus_Mucosa	ENSG00000214078	T	7.47544e-05	0.254964	2.57237e-93	T	+	20	33971914	CPNE1	0
20:33972948:A:G	GTEx/v7	Esophagus_Mucosa	ENSG00000214078	A	7.47544e-05	0.254964	2.57237e-93	A	+	20	33972948	CPNE1	0
20:33995780:A:G	GTEx/v7	Skin_Not_Sun_Exposed_Suprapubic	ENSG00000125998	G	7.47865e-05	0.135643	1.16975e-13	G	+	20	33995780	FAM83C	0
20:33942263:A:G	GTEx/v7	Skin_Not_Sun_Exposed_Suprapubic	ENSG00000100991	G	7.48311e-05	0.122171	0.00639407	G	+	20	33942263	TRPC4AP	0
20:34030606:A:G	BIOSQTL	BIOS_eQTL_geneLevel	ENSG00000242372	A	7.4887e-05	-3.96012	0.0416056	G	+	20	34030606	EIF6	0
20:34120994:A:AT	GTEx/v7	Esophagus_Gastroesophageal_Junction	ENSG00000126001	AT	7.49437e-05	-0.26245	0.0138006	A	+	20	34120994	CEP250	0
20:34016207:A:G	GTEx/v8	Testis	ENSG00000126001	A	7.50068e-05	0.143097	1.14028e-15	G	-	20	34016207	CEP250	0
20:34016249:A:G	GTEx/v8	Testis	ENSG00000126001	A	7.50068e-05	0.143097	1.14028e-15	G	-	20	34016249	CEP250	0
9:116899138:C:G	BIOSQTL	BIOS_eQTL_geneLevel	ENSG00000196739	G	7.50754e-05	-3.95957	0.0416835	G	-	9	116899138	COL27A1	0
20:33952620:A:G	GTEx/v7	Skin_Not_Sun_Exposed_Suprapubic	ENSG00000100991	A	7.51626e-05	0.122203	0.00639407	A	+	20	33952620	TRPC4AP	1
20:34029882:A:T	GTEx/v8	Cells_Cultured_fibroblasts	ENSG00000242372	T	7.51977e-05	-0.0684721	1.89473e-05	A	+	20	34029882	EIF6	1
20:34082050:C:CT	GTEx/v8	Adipose_Subcutaneous	ENSG00000125991	CT	7.5252e-05	-0.113152	0.00650288	C	+	20	34082050	ERGIC3	0
20:34096385:A:G	GTEx/v8	Esophagus_Gastroesophageal_Junction	ENSG00000125991	A	7.52613e-05	0.186862	0.0243799	G	-	20	34096385	ERGIC3	0
20:34014192:A:G	TIGER	Nom_Alonso_Pancreatic_islets	ENSG00000214078	G	7.534e-05	3.959	0.00607581	G	+	20	34014192	CPNE1	0
6:33192662:A:G	GTEx/v8	Lung	ENSG00000204228	A	7.53411e-05	-0.118487	8.73519e-07	G	+	6	33192662	HSD17B8	0
20:34158394:A:G	GTEx/v8	Pituitary	ENSG00000125991	A	7.5381e-05	-0.212371	2.02075e-07	A	-	20	34158394	ERGIC3	0
20:34080675:C:T	GTEx/v8	Thyroid	ENSG00000126001	T	7.55357e-05	-0.101189	9.80812e-05	T	-	20	34080675	CEP250	0
20:33925094:C:T	GTEx/v8	Colon_Transverse	ENSG00000125965	C	7.56157e-05	0.142432	0.000335621	T	-	20	33925094	GDF5	0
20:33976823:C:T	GTEx/v8	Brain_Cerebellum	ENSG00000214078	T	7.56439e-05	0.186551	1.80025e-14	T	+	20	33976823	CPNE1	0
20:34080675:C:T	GTEx/v7	Nerve_Tibial	ENSG00000125991	C	7.56597e-05	0.143415	1.39117e-05	T	-	20	34080675	ERGIC3	0
20:34025756:A:G	GTEx/v8	Adipose_Visceral_Omentum	ENSG00000214078	A	7.56811e-05	0.216686	6.92181e-101	A	+	20	34025756	CPNE1	1
20:34187697:A:G	GTEx/v8	Stomach	ENSG00000101019	G	7.58001e-05	-0.17137	1.38489e-10	A	+	20	34187697	UQCC1	0
20:34187728:G:T	GTEx/v8	Stomach	ENSG00000101019	G	7.58001e-05	-0.17137	1.38489e-10	T	+	20	34187728	UQCC1	0
20:34005240:C:T	GTEx/v8	Testis	ENSG00000204183	C	7.58065e-05	-0.250622	0.00675264	C	-	20	34005240	GDF5OS	0
20:34006970:C:T	GTEx/v8	Cells_EBV-transformed_lymphocytes	ENSG00000101000	C	7.58626e-05	-0.456838	0.000267117	C	-	20	34006970	PROCR	0
20:34008137:C:T	GTEx/v8	Cells_EBV-transformed_lymphocytes	ENSG00000101000	T	7.58626e-05	-0.456838	0.000267117	T	-	20	34008137	PROCR	0
20:34008623:A:G	GTEx/v8	Cells_EBV-transformed_lymphocytes	ENSG00000101000	A	7.58626e-05	-0.456838	0.000267117	A	-	20	34008623	PROCR	0
20:33972899:A:C	GTEx/v7	Skin_Not_Sun_Exposed_Suprapubic	ENSG00000100991	C	7.5955e-05	0.122115	0.00639407	C	+	20	33972899	TRPC4AP	0
20:33913322:G:T	GTEx/v7	Skin_Not_Sun_Exposed_Suprapubic	ENSG00000100991	T	7.59686e-05	-0.12007	0.00639407	G	+	20	33913322	TRPC4AP	0
20:33909752:C:T	GTEx/v7	Esophagus_Mucosa	ENSG00000214078	C	7.59846e-05	-0.248497	2.57237e-93	T	+	20	33909752	CPNE1	0
20:33910871:C:T	GTEx/v7	Esophagus_Mucosa	ENSG00000214078	C	7.59846e-05	-0.248497	2.57237e-93	T	+	20	33910871	CPNE1	0
20:33910896:C:T	GTEx/v7	Esophagus_Mucosa	ENSG00000214078	C	7.59846e-05	-0.248497	2.57237e-93	T	+	20	33910896	CPNE1	0
20:33977349:A:G	GTEx/v7	Skin_Not_Sun_Exposed_Suprapubic	ENSG00000100991	A	7.61172e-05	0.123719	0.00639407	A	+	20	33977349	TRPC4AP	0
20:33977349:A:G	GTEx/v7	Skin_Not_Sun_Exposed_Suprapubic	ENSG00000214078	A	7.61194e-05	0.237966	8.84118e-83	A	+	20	33977349	CPNE1	0
20:34145461:C:T	GTEx/v8	Thyroid	ENSG00000125991	C	7.613e-05	-0.0763531	1.24255e-07	C	-	20	34145461	ERGIC3	0
20:33799280:G:T	GTEx/v8	Skin_Sun_Exposed_Lower_leg	ENSG00000125966	G	7.61832e-05	-0.164226	2.25888e-06	T	+	20	33799280	MMP24	0
15:78534547:A:G	GTEx/v8	Esophagus_Muscularis	ENSG00000080644	A	7.62094e-05	-0.168133	0.00372526	A	-	15	78534547	CHRNA3	0
20:33942263:A:G	GTEx/v7	Esophagus_Muscularis	ENSG00000101019	G	7.6255e-05	0.127685	0.0121737	G	+	20	33942263	UQCC1	0
20:34054729:C:T	GTEx/v7	Nerve_Tibial	ENSG00000125991	C	7.62715e-05	0.137235	1.39117e-05	T	-	20	34054729	ERGIC3	0
20:34059536:A:G	GTEx/v7	Nerve_Tibial	ENSG00000125991	G	7.62715e-05	0.137235	1.39117e-05	A	-	20	34059536	ERGIC3	0
20:34063034:C:T	GTEx/v7	Nerve_Tibial	ENSG00000125991	T	7.62715e-05	0.137235	1.39117e-05	C	-	20	34063034	ERGIC3	0
20:34093153:A:G	GTEx/v7	Nerve_Tibial	ENSG00000125991	A	7.62715e-05	0.137235	1.39117e-05	G	-	20	34093153	ERGIC3	0
20:34093757:C:T	GTEx/v7	Nerve_Tibial	ENSG00000125991	T	7.62715e-05	0.137235	1.39117e-05	C	-	20	34093757	ERGIC3	0
20:34096581:C:T	GTEx/v7	Nerve_Tibial	ENSG00000125991	C	7.62715e-05	0.137235	1.39117e-05	T	-	20	34096581	ERGIC3	0
20:34101631:A:C	GTEx/v7	Nerve_Tibial	ENSG00000125991	A	7.62715e-05	0.137235	1.39117e-05	C	-	20	34101631	ERGIC3	0
20:34102189:C:T	GTEx/v7	Nerve_Tibial	ENSG00000125991	C	7.62715e-05	0.137235	1.39117e-05	T	-	20	34102189	ERGIC3	0
9:4291268:C:T	TIGER	Nom_Alonso_Pancreatic_islets	ENSG00000107249	C	7.633e-05	3.956	0.00615565	T	-	9	4291268	GLIS3	0
20:34006176:C:T	GTEx/v8	Nerve_Tibial	ENSG00000088298	T	7.63578e-05	-0.10867	7.6689e-27	C	+	20	34006176	EDEM2	0
20:34007663:A:T	GTEx/v8	Nerve_Tibial	ENSG00000088298	A	7.63578e-05	-0.10867	7.6689e-27	T	+	20	34007663	EDEM2	0
20:34123161:C:CT	TIGER	Nom_Alonso_Pancreatic_islets	ENSG00000101019	C	7.638e-05	3.955	0.00615968	C	+	20	34123161	UQCC1	0
20:33939973:C:G	GTEx/v8	Cells_Cultured_fibroblasts	ENSG00000088298	C	7.64038e-05	0.139042	7.22095e-08	C	+	20	33939973	EDEM2	0
20:33943281:C:T	GTEx/v8	Cells_Cultured_fibroblasts	ENSG00000088298	T	7.64038e-05	0.139042	7.22095e-08	T	+	20	33943281	EDEM2	0
20:33958127:C:G	GTEx/v8	Cells_Cultured_fibroblasts	ENSG00000088298	G	7.64038e-05	0.139042	7.22095e-08	G	+	20	33958127	EDEM2	0
20:33982846:A:G	GTEx/v8	Cells_Cultured_fibroblasts	ENSG00000088298	A	7.64038e-05	0.139042	7.22095e-08	A	+	20	33982846	EDEM2	0
20:33923566:A:G	GTEx/v7	Esophagus_Muscularis	ENSG00000101019	G	7.64213e-05	-0.124068	0.0121737	A	+	20	33923566	UQCC1	0
20:34182069:A:G	GTEx/v8	Nerve_Tibial	ENSG00000078814	A	7.6441e-05	0.0995592	1.92074e-19	G	-	20	34182069	MYH7B	0
20:34043946:C:T	GTEx/v8	Stomach	ENSG00000101019	T	7.6441e-05	0.15126	1.38489e-10	T	+	20	34043946	UQCC1	0
20:34045392:C:G	GTEx/v8	Stomach	ENSG00000101019	G	7.6441e-05	0.15126	1.38489e-10	G	+	20	34045392	UQCC1	0
20:34052273:A:G	GTEx/v8	Stomach	ENSG00000101019	G	7.6441e-05	0.15126	1.38489e-10	G	+	20	34052273	UQCC1	0
20:33960308:C:T	GTEx/v7	Whole_Blood	ENSG00000214078	T	7.64899e-05	0.172648	2.00838e-93	T	+	20	33960308	CPNE1	0
20:33973378:A:G	GTEx/v7	Skin_Not_Sun_Exposed_Suprapubic	ENSG00000100991	A	7.65298e-05	0.122129	0.00639407	A	+	20	33973378	TRPC4AP	0
20:33905326:C:T	GTEx/v8	Artery_Aorta	ENSG00000126001	T	7.66317e-05	0.124718	4.25516e-05	C	-	20	33905326	CEP250	0
20:34101153:A:G	EyeGEx	EyeGEx	ENSG00000126001	A	7.66749e-05	0.413444	0.0198591	G	-	20	34101153	CEP250	0
20:33985057:A:G	GTEx/v8	Cells_Cultured_fibroblasts	ENSG00000088298	G	7.67026e-05	0.134744	7.22095e-08	G	+	20	33985057	EDEM2	0
20:34030606:A:G	GTEx/v8	Skin_Sun_Exposed_Lower_leg	ENSG00000125998	A	7.67246e-05	-0.0929909	5.73138e-32	G	+	20	34030606	FAM83C	0
20:34068160:A:G	BRAINEAC	FCTX	ENSG00000125991	NA	7.67302e-05	-4.08995	0.00616207	A	NA	20	34068160	ERGIC3	0
20:34068695:A:G	BRAINEAC	FCTX	ENSG00000125991	NA	7.67302e-05	-4.08995	0.00616207	G	NA	20	34068695	ERGIC3	0
20:34075998:C:T	BRAINEAC	FCTX	ENSG00000125991	NA	7.67302e-05	-4.08995	0.00616207	T	NA	20	34075998	ERGIC3	1
20:34068160:A:G	BRAINEAC	aveALL	ENSG00000125991	NA	7.67302e-05	-4.08995	0.00616207	A	NA	20	34068160	ERGIC3	0
20:34068695:A:G	BRAINEAC	aveALL	ENSG00000125991	NA	7.67302e-05	-4.08995	0.00616207	G	NA	20	34068695	ERGIC3	0
20:34075998:C:T	BRAINEAC	aveALL	ENSG00000125991	NA	7.67302e-05	-4.08995	0.00616207	T	NA	20	34075998	ERGIC3	1
20:34033548:C:T	GTEx/v7	Heart_Atrial_Appendage	ENSG00000125965	T	7.67927e-05	0.309404	0.000804179	C	-	20	34033548	GDF5	0
20:34004767:C:T	GTEx/v8	Brain_Caudate_basal_ganglia	ENSG00000214078	T	7.68461e-05	0.240875	1.35993e-30	T	+	20	34004767	CPNE1	0
20:34096385:A:G	BRAINEAC	FCTX	ENSG00000125991	NA	7.68533e-05	-4.08953	0.00616492	G	NA	20	34096385	ERGIC3	0
20:34096385:A:G	BRAINEAC	aveALL	ENSG00000125991	NA	7.68533e-05	-4.08953	0.00616492	G	NA	20	34096385	ERGIC3	0
20:34045191:A:G	GTEx/v8	Brain_Putamen_basal_ganglia	ENSG00000125965	A	7.6858e-05	0.391313	1.00105e-06	G	-	20	34045191	GDF5	0
20:34045513:A:G	GTEx/v8	Brain_Putamen_basal_ganglia	ENSG00000125965	G	7.6858e-05	0.391313	1.00105e-06	A	-	20	34045513	GDF5	0
20:34045611:A:T	GTEx/v8	Brain_Putamen_basal_ganglia	ENSG00000125965	A	7.6858e-05	0.391313	1.00105e-06	T	-	20	34045611	GDF5	0
20:34046501:A:G	GTEx/v8	Brain_Putamen_basal_ganglia	ENSG00000125965	A	7.6858e-05	0.391313	1.00105e-06	G	-	20	34046501	GDF5	0
20:34047055:G:GT	GTEx/v8	Brain_Putamen_basal_ganglia	ENSG00000125965	GT	7.6858e-05	0.391313	1.00105e-06	G	-	20	34047055	GDF5	0
20:34048161:C:T	GTEx/v8	Brain_Putamen_basal_ganglia	ENSG00000125965	T	7.6858e-05	0.391313	1.00105e-06	C	-	20	34048161	GDF5	0
20:34048625:C:T	GTEx/v8	Brain_Putamen_basal_ganglia	ENSG00000125965	C	7.6858e-05	0.391313	1.00105e-06	T	-	20	34048625	GDF5	0
20:34048661:C:T	GTEx/v8	Brain_Putamen_basal_ganglia	ENSG00000125965	T	7.6858e-05	0.391313	1.00105e-06	C	-	20	34048661	GDF5	0
20:34054409:C:T	GTEx/v8	Brain_Putamen_basal_ganglia	ENSG00000125965	T	7.6858e-05	0.391313	1.00105e-06	C	-	20	34054409	GDF5	0
20:34055453:A:AG	GTEx/v8	Brain_Putamen_basal_ganglia	ENSG00000125965	A	7.6858e-05	0.391313	1.00105e-06	AG	-	20	34055453	GDF5	0
20:34055706:C:T	GTEx/v8	Brain_Putamen_basal_ganglia	ENSG00000125965	C	7.6858e-05	0.391313	1.00105e-06	T	-	20	34055706	GDF5	0
20:34056952:C:T	GTEx/v8	Brain_Putamen_basal_ganglia	ENSG00000125965	C	7.6858e-05	0.391313	1.00105e-06	T	-	20	34056952	GDF5	0
20:34059337:C:T	GTEx/v8	Brain_Putamen_basal_ganglia	ENSG00000125965	C	7.6858e-05	0.391313	1.00105e-06	T	-	20	34059337	GDF5	0
20:34060286:C:T	GTEx/v8	Brain_Putamen_basal_ganglia	ENSG00000125965	C	7.6858e-05	0.391313	1.00105e-06	T	-	20	34060286	GDF5	0
20:34063095:C:T	GTEx/v8	Brain_Putamen_basal_ganglia	ENSG00000125965	T	7.6858e-05	0.391313	1.00105e-06	C	-	20	34063095	GDF5	0
20:34065125:A:G	GTEx/v8	Brain_Putamen_basal_ganglia	ENSG00000125965	G	7.6858e-05	0.391313	1.00105e-06	A	-	20	34065125	GDF5	0
20:34065195:A:G	GTEx/v8	Brain_Putamen_basal_ganglia	ENSG00000125965	G	7.6858e-05	0.391313	1.00105e-06	A	-	20	34065195	GDF5	0
20:34066312:C:T	GTEx/v8	Brain_Putamen_basal_ganglia	ENSG00000125965	C	7.6858e-05	0.391313	1.00105e-06	T	-	20	34066312	GDF5	0
20:34066645:C:T	GTEx/v8	Brain_Putamen_basal_ganglia	ENSG00000125965	C	7.6858e-05	0.391313	1.00105e-06	T	-	20	34066645	GDF5	1
20:34075687:G:T	GTEx/v8	Brain_Putamen_basal_ganglia	ENSG00000125965	G	7.6858e-05	0.391313	1.00105e-06	T	-	20	34075687	GDF5	0
20:34075688:C:T	GTEx/v8	Brain_Putamen_basal_ganglia	ENSG00000125965	C	7.6858e-05	0.391313	1.00105e-06	T	-	20	34075688	GDF5	0
20:34076780:A:G	GTEx/v8	Brain_Putamen_basal_ganglia	ENSG00000125965	G	7.6858e-05	0.391313	1.00105e-06	A	-	20	34076780	GDF5	0
20:34077848:A:G	GTEx/v8	Brain_Putamen_basal_ganglia	ENSG00000125965	A	7.6858e-05	0.391313	1.00105e-06	G	-	20	34077848	GDF5	0
20:34079494:C:T	GTEx/v8	Brain_Putamen_basal_ganglia	ENSG00000125965	C	7.6858e-05	0.391313	1.00105e-06	T	-	20	34079494	GDF5	0
20:34096725:A:G	GTEx/v8	Brain_Putamen_basal_ganglia	ENSG00000125965	G	7.6858e-05	0.391313	1.00105e-06	A	-	20	34096725	GDF5	0
20:34097353:C:T	GTEx/v8	Brain_Putamen_basal_ganglia	ENSG00000125965	C	7.6858e-05	0.391313	1.00105e-06	T	-	20	34097353	GDF5	0
20:34101821:A:G	GTEx/v8	Brain_Putamen_basal_ganglia	ENSG00000125965	G	7.6858e-05	0.391313	1.00105e-06	A	-	20	34101821	GDF5	0
19:10808770:C:T	BRAINEAC	THAL	ENSG00000079999	NA	7.68656e-05	4.09292	0.0156758	C	NA	19	10808770	KEAP1	0
20:33960450:C:T	GTEx/v7	Esophagus_Mucosa	ENSG00000214078	C	7.69058e-05	0.254275	2.57237e-93	C	+	20	33960450	CPNE1	0
20:34006970:C:T	GTEx/v8	Brain_Putamen_basal_ganglia	ENSG00000101019	C	7.69216e-05	0.162882	0.0489059	C	+	20	34006970	UQCC1	0
20:34008137:C:T	GTEx/v8	Brain_Putamen_basal_ganglia	ENSG00000101019	T	7.69216e-05	0.162882	0.0489059	T	+	20	34008137	UQCC1	0
20:34008623:A:G	GTEx/v8	Brain_Putamen_basal_ganglia	ENSG00000101019	A	7.69216e-05	0.162882	0.0489059	A	+	20	34008623	UQCC1	0
20:33829406:C:G	GTEx/v8	Cells_EBV-transformed_lymphocytes	ENSG00000101000	G	7.6932e-05	0.523905	0.000267117	C	-	20	33829406	PROCR	0
20:33970462:A:G	GTEx/v8	Heart_Left_Ventricle	ENSG00000088298	G	7.69695e-05	0.125441	6.04205e-14	G	+	20	33970462	EDEM2	0
19:10780789:A:G	PsychENCODE	PsychENCODE_eQTLs	ENSG00000142453	G	7.69946e-05	0.0331833	0.00670218	A	-	19	10780789	CARM1	0
20:34001541:C:G	GTEx/v7	Cells_Transformed_fibroblasts	ENSG00000214078	C	7.70174e-05	0.186575	1.70307e-61	C	+	20	34001541	CPNE1	0
20:34178365:C:T	GTEx/v8	Skin_Not_Sun_Exposed_Suprapubic	ENSG00000149646	T	7.70623e-05	-0.268147	0.0295402	T	-	20	34178365	CNBD2	0
20:33887983:A:G	GTEx/v8	Skin_Sun_Exposed_Lower_leg	ENSG00000101000	A	7.7066e-05	-0.13092	3.08039e-16	G	+	20	33887983	PROCR	0
19:10808770:C:T	BRAINEAC	OCTX	ENSG00000127445	NA	7.70876e-05	4.08653	0.0388823	C	NA	19	10808770	PIN1	0
19:10759981:C:G	BRAINEAC	THAL	ENSG00000196361	NA	7.70878e-05	4.09216	0.00839459	G	NA	19	10759981	ELAVL3	0
20:33963984:G:GC	GTEx/v7	Thyroid	ENSG00000214078	G	7.71344e-05	0.241449	2.90077e-85	G	+	20	33963984	CPNE1	0
20:33987576:A:G	GTEx/v8	Cells_EBV-transformed_lymphocytes	ENSG00000101000	A	7.71683e-05	-0.455069	0.000267117	A	-	20	33987576	PROCR	0
20:33936338:A:G	GTEx/v7	Pancreas	ENSG00000101019	A	7.72751e-05	0.235959	0.00727338	A	+	20	33936338	UQCC1	0
20:33910581:A:G	PsychENCODE	PsychENCODE_eQTLs	ENSG00000125991	A	7.728e-05	0.0515688	0.00672404	G	-	20	33910581	ERGIC3	0
20:34109427:A:G	GTEx/v7	Artery_Aorta	ENSG00000171222	G	7.728e-05	0.171466	1.59548e-09	A	-	20	34109427	SCAND1	0
20:34194054:C:T	GTEx/v8	Whole_Blood	ENSG00000101019	C	7.73071e-05	-0.11404	2.39643e-16	T	+	20	34194054	UQCC1	1
20:34068160:A:G	GTEx/v8	Cells_Cultured_fibroblasts	ENSG00000126001	G	7.73344e-05	0.112879	1.69466e-08	A	-	20	34068160	CEP250	0
20:34068695:A:G	GTEx/v8	Cells_Cultured_fibroblasts	ENSG00000126001	A	7.73344e-05	0.112879	1.69466e-08	G	-	20	34068695	CEP250	0
20:33926103:C:G	GTEx/v7	Skin_Not_Sun_Exposed_Suprapubic	ENSG00000100991	G	7.73399e-05	-0.121743	0.00639407	C	+	20	33926103	TRPC4AP	1
20:33894091:A:G	GTEx/v8	Artery_Aorta	ENSG00000101019	G	7.73416e-05	-0.100666	0.000752284	A	+	20	33894091	UQCC1	0
20:34068160:A:G	GTEx/v7	Esophagus_Mucosa	ENSG00000126001	G	7.75044e-05	0.184898	0.000124748	A	-	20	34068160	CEP250	0
20:34082050:C:CT	GTEx/v7	Esophagus_Mucosa	ENSG00000126001	CT	7.75044e-05	0.184898	0.000124748	C	-	20	34082050	CEP250	0
20:34175783:A:G	GTEx/v8	Stomach	ENSG00000101019	A	7.7511e-05	0.172212	1.38489e-10	A	+	20	34175783	UQCC1	0
20:34178365:C:T	GTEx/v8	Stomach	ENSG00000101019	T	7.7511e-05	0.172212	1.38489e-10	T	+	20	34178365	UQCC1	0
20:34180535:A:G	GTEx/v8	Stomach	ENSG00000101019	A	7.7511e-05	0.172212	1.38489e-10	A	+	20	34180535	UQCC1	0
20:34182517:G:T	GTEx/v8	Stomach	ENSG00000101019	G	7.7511e-05	-0.172212	1.38489e-10	T	+	20	34182517	UQCC1	0
20:33942263:A:G	GTEx/v7	Skin_Not_Sun_Exposed_Suprapubic	ENSG00000214078	G	7.75484e-05	0.234497	8.84118e-83	G	+	20	33942263	CPNE1	0
6:44702679:T:TG	DICE	NK	ENSG00000196284	T	7.75764e-05	0.695578	0.049	TG	-	6	44702679	SUPT3H	0
6:44705266:A:G	DICE	NK	ENSG00000196284	A	7.75764e-05	0.695578	0.049	G	-	6	44705266	SUPT3H	0
6:44705303:A:G	DICE	NK	ENSG00000196284	A	7.75764e-05	0.695578	0.049	G	-	6	44705303	SUPT3H	0
6:44708613:A:T	DICE	NK	ENSG00000196284	T	7.75764e-05	0.695578	0.049	A	-	6	44708613	SUPT3H	0
20:33799280:G:T	GTEx/v8	Heart_Left_Ventricle	ENSG00000088298	G	7.76437e-05	-0.12005	6.04205e-14	T	+	20	33799280	EDEM2	0
20:33880729:A:C	GTEx/v7	Nerve_Tibial	ENSG00000088298	C	7.76556e-05	-0.128471	6.77674e-16	A	+	20	33880729	EDEM2	0
19:10778763:A:T	BRAINEAC	THAL	ENSG00000196361	NA	7.76774e-05	4.09015	0.00841879	A	NA	19	10778763	ELAVL3	0
19:10794793:C:T	BRAINEAC	THAL	ENSG00000196361	NA	7.7684e-05	4.09012	0.00841879	C	NA	19	10794793	ELAVL3	0
20:34069370:A:G	GTEx/v7	Adipose_Subcutaneous	ENSG00000088298	G	7.76916e-05	-0.155092	9.65289e-11	A	+	20	34069370	EDEM2	0
20:34158394:A:G	GTEx/v7	Heart_Left_Ventricle	ENSG00000244005	G	7.77545e-05	0.156207	0.00278806	A	-	20	34158394	NFS1	0
19:10758453:A:G	BRAINEAC	THAL	ENSG00000196361	NA	7.78021e-05	4.08972	0.00841915	G	NA	19	10758453	ELAVL3	0
20:33974051:C:T	GTEx/v7	Skin_Not_Sun_Exposed_Suprapubic	ENSG00000214078	C	7.78129e-05	0.236287	8.84118e-83	C	+	20	33974051	CPNE1	0
20:34023962:A:G	GTEx/v8	Adipose_Subcutaneous	ENSG00000101000	G	7.78132e-05	0.13318	2.24902e-25	G	+	20	34023962	PROCR	1
20:33926268:A:T	GTEx/v7	Esophagus_Mucosa	ENSG00000214078	T	7.79418e-05	-0.254411	2.57237e-93	A	+	20	33926268	CPNE1	0
20:34005240:C:T	GTEx/v8	Brain_Frontal_Cortex_BA9	ENSG00000101019	C	7.79462e-05	0.129764	0.00108511	C	+	20	34005240	UQCC1	0
20:34142527:C:T	GTEx/v8	Muscle_Skeletal	ENSG00000244005	T	7.80125e-05	-0.101605	4.73296e-05	T	-	20	34142527	NFS1	0
20:34005240:C:T	GTEx/v8	Artery_Tibial	ENSG00000101460	C	7.80721e-05	-0.081008	1.08903e-35	C	-	20	34005240	MAP1LC3A	0
20:34023962:A:G	GTEx/v8	Artery_Aorta	ENSG00000214078	G	7.82016e-05	0.198855	2.85054e-102	G	+	20	34023962	CPNE1	1
20:34087309:C:G	EyeGEx	EyeGEx	ENSG00000214078	G	7.83797e-05	-0.411805	0.0215819	C	+	20	34087309	CPNE1	0
20:33799280:G:T	GTEx/v8	Heart_Atrial_Appendage	ENSG00000101460	G	7.84437e-05	0.117643	3.49687e-13	T	-	20	33799280	MAP1LC3A	0
19:10745764:C:T	GTEx/v8	Thyroid	ENSG00000079805	C	7.84531e-05	0.0859743	0.0104579	T	-	19	10745764	DNM2	0
20:33933846:C:T	GTEx/v7	Skin_Not_Sun_Exposed_Suprapubic	ENSG00000100991	C	7.8459e-05	0.121851	0.00639407	C	+	20	33933846	TRPC4AP	0
20:33934301:C:T	GTEx/v7	Skin_Not_Sun_Exposed_Suprapubic	ENSG00000100991	C	7.8459e-05	0.121851	0.00639407	C	+	20	33934301	TRPC4AP	0
20:33940495:T:TTC	GTEx/v7	Skin_Not_Sun_Exposed_Suprapubic	ENSG00000100991	TTC	7.8459e-05	0.121851	0.00639407	TTC	+	20	33940495	TRPC4AP	0
20:33947285:C:G	GTEx/v7	Skin_Not_Sun_Exposed_Suprapubic	ENSG00000100991	G	7.8459e-05	0.121851	0.00639407	G	+	20	33947285	TRPC4AP	0
20:33948919:A:G	GTEx/v7	Skin_Not_Sun_Exposed_Suprapubic	ENSG00000100991	G	7.8459e-05	0.121851	0.00639407	G	+	20	33948919	TRPC4AP	0
20:33949282:C:T	GTEx/v7	Skin_Not_Sun_Exposed_Suprapubic	ENSG00000100991	C	7.8459e-05	0.121851	0.00639407	C	+	20	33949282	TRPC4AP	0
20:33951799:A:G	GTEx/v7	Skin_Not_Sun_Exposed_Suprapubic	ENSG00000100991	A	7.8459e-05	0.121851	0.00639407	A	+	20	33951799	TRPC4AP	0
20:33961845:A:C	GTEx/v7	Skin_Not_Sun_Exposed_Suprapubic	ENSG00000100991	A	7.8459e-05	0.121851	0.00639407	A	+	20	33961845	TRPC4AP	0
20:33966260:C:T	GTEx/v7	Skin_Not_Sun_Exposed_Suprapubic	ENSG00000100991	C	7.8459e-05	0.121851	0.00639407	C	+	20	33966260	TRPC4AP	0
20:33971085:A:G	GTEx/v7	Skin_Not_Sun_Exposed_Suprapubic	ENSG00000100991	G	7.8459e-05	0.121851	0.00639407	G	+	20	33971085	TRPC4AP	0
20:33971914:C:T	GTEx/v7	Skin_Not_Sun_Exposed_Suprapubic	ENSG00000100991	T	7.8459e-05	0.121851	0.00639407	T	+	20	33971914	TRPC4AP	0
20:34182069:A:G	GTEx/v7	Esophagus_Mucosa	ENSG00000101019	A	7.84794e-05	-0.15664	1.75771e-17	G	+	20	34182069	UQCC1	0
20:33973378:A:G	GTEx/v7	Esophagus_Mucosa	ENSG00000214078	A	7.84854e-05	0.254277	2.57237e-93	A	+	20	33973378	CPNE1	0
15:58252277:C:T	GTEx/v8	Artery_Tibial	ENSG00000128918	C	7.85018e-05	-0.131715	0.00772946	T	+	15	58252277	ALDH1A2	0
20:34063865:A:G	GTEx/v8	Muscle_Skeletal	ENSG00000126001	A	7.85336e-05	0.1432	0.0135489	A	+	20	34063865	CEP250	0
20:34073379:A:G	GTEx/v8	Muscle_Skeletal	ENSG00000126001	G	7.85336e-05	0.1432	0.0135489	G	+	20	34073379	CEP250	0
20:34182069:A:G	GTEx/v8	Whole_Blood	ENSG00000101019	A	7.8596e-05	-0.117622	2.39643e-16	G	+	20	34182069	UQCC1	0
20:34016207:A:G	TIGER	Nom_Alonso_Pancreatic_islets	ENSG00000214078	G	7.863e-05	3.949	0.00634113	G	+	20	34016207	CPNE1	0
20:33956004:A:T	GTEx/v7	Skin_Not_Sun_Exposed_Suprapubic	ENSG00000125998	T	7.86474e-05	0.135314	1.16975e-13	T	+	20	33956004	FAM83C	0
20:33958253:A:T	GTEx/v7	Skin_Not_Sun_Exposed_Suprapubic	ENSG00000125998	T	7.86474e-05	0.135314	1.16975e-13	T	+	20	33958253	FAM83C	0
20:33976474:C:G	GTEx/v7	Skin_Not_Sun_Exposed_Suprapubic	ENSG00000125998	C	7.86474e-05	0.135314	1.16975e-13	C	+	20	33976474	FAM83C	0
20:33983485:A:G	GTEx/v7	Skin_Not_Sun_Exposed_Suprapubic	ENSG00000125998	G	7.86474e-05	0.135314	1.16975e-13	G	+	20	33983485	FAM83C	0
20:33995945:A:T	GTEx/v7	Skin_Not_Sun_Exposed_Suprapubic	ENSG00000125998	A	7.86474e-05	0.135314	1.16975e-13	A	+	20	33995945	FAM83C	0
20:34001250:A:G	GTEx/v7	Skin_Not_Sun_Exposed_Suprapubic	ENSG00000125998	A	7.86474e-05	0.135314	1.16975e-13	A	+	20	34001250	FAM83C	0
20:34016249:A:G	TIGER	Nom_Alonso_Pancreatic_islets	ENSG00000214078	G	7.87e-05	3.948	0.00634677	G	+	20	34016249	CPNE1	0
20:34054729:C:T	GTEx/v8	Brain_Putamen_basal_ganglia	ENSG00000125965	C	7.87108e-05	0.389732	1.00105e-06	T	-	20	34054729	GDF5	0
20:34033548:C:T	GTEx/v8	Pituitary	ENSG00000214078	T	7.87592e-05	-0.306663	2.96949e-42	C	+	20	34033548	CPNE1	0
20:33960450:C:T	GTEx/v7	Skin_Not_Sun_Exposed_Suprapubic	ENSG00000100991	C	7.88785e-05	0.121686	0.00639407	C	+	20	33960450	TRPC4AP	0
20:34023219:C:T	GTEx/v8	Nerve_Tibial	ENSG00000125991	T	7.89257e-05	0.0937502	9.03608e-13	C	-	20	34023219	ERGIC3	0
20:34190870:A:G	GTEx/v7	Esophagus_Mucosa	ENSG00000101019	G	7.89353e-05	-0.151772	1.75771e-17	A	+	20	34190870	UQCC1	0
20:33963984:G:GC	GTEx/v8	Testis	ENSG00000204183	G	7.89365e-05	-0.262246	0.00675264	G	-	20	33963984	GDF5OS	0
20:33829406:C:G	GTEx/v8	Colon_Sigmoid	ENSG00000100991	G	7.89686e-05	-0.132527	0.000804765	C	+	20	33829406	TRPC4AP	0
20:34187697:A:G	GTEx/v8	Nerve_Tibial	ENSG00000078814	G	7.89998e-05	0.0997982	1.92074e-19	A	-	20	34187697	MYH7B	0
20:34187728:G:T	GTEx/v8	Nerve_Tibial	ENSG00000078814	G	7.89998e-05	0.0997982	1.92074e-19	T	-	20	34187728	MYH7B	0
20:33972899:A:C	GTEx/v7	Esophagus_Mucosa	ENSG00000214078	C	7.9133e-05	0.254068	2.57237e-93	C	+	20	33972899	CPNE1	0
19:10778173:A:G	BRAINEAC	THAL	ENSG00000196361	NA	7.91643e-05	4.08514	0.00852882	G	NA	19	10778173	ELAVL3	0
20:34135629:A:G	GTEx/v8	Adipose_Subcutaneous	ENSG00000088298	G	7.91853e-05	0.113452	1.1604e-15	G	+	20	34135629	EDEM2	0
20:34163526:A:G	GTEx/v8	Artery_Tibial	ENSG00000126001	A	7.92106e-05	-0.107263	1.15239e-08	A	-	20	34163526	CEP250	0
6:44708416:A:G	DICE	NK	ENSG00000196284	A	7.92223e-05	0.701727	0.049	G	-	6	44708416	SUPT3H	0
20:34074831:A:G	GTEx/v7	Nerve_Tibial	ENSG00000125991	G	7.92286e-05	0.14367	1.39117e-05	A	-	20	34074831	ERGIC3	0
20:34194054:C:T	GTEx/v8	Brain_Hippocampus	ENSG00000125991	C	7.92622e-05	0.241047	5.94598e-07	T	-	20	34194054	ERGIC3	1
9:4290544:C:T	TIGER	Nom_Alonso_Pancreatic_islets	ENSG00000107249	C	7.928e-05	-3.947	0.00639355	C	-	9	4290544	GLIS3	1
20:33975181:A:C	GTEx/v7	Lung	ENSG00000214078	A	7.92866e-05	0.202517	3.39491e-86	A	+	20	33975181	CPNE1	0
6:44718588:C:T	DICE	T_CD4_naive_TREG	ENSG00000196284	C	7.93947e-05	0.739008	0.049	T	-	6	44718588	SUPT3H	0
6:44718591:A:C	DICE	T_CD4_naive_TREG	ENSG00000196284	C	7.93947e-05	0.739008	0.049	A	-	6	44718591	SUPT3H	0
20:34019579:C:T	GTEx/v8	Nerve_Tibial	ENSG00000078814	C	7.94325e-05	-0.0856514	1.92074e-19	C	-	20	34019579	MYH7B	0
20:33974051:C:T	GTEx/v7	Esophagus_Mucosa	ENSG00000214078	C	7.9453e-05	0.255907	2.57237e-93	C	+	20	33974051	CPNE1	0
20:33905326:C:T	BIOSQTL	BIOS_eQTL_geneLevel	ENSG00000242372	T	7.94676e-05	3.94602	0.0437054	C	-	20	33905326	EIF6	0
20:33927006:A:C	GTEx/v7	Lung	ENSG00000214078	C	7.94898e-05	-0.201525	3.39491e-86	A	+	20	33927006	CPNE1	0
20:33882720:A:G	GTEx/v8	Brain_Cerebellum	ENSG00000131069	G	7.95043e-05	0.203459	1.44928e-11	A	-	20	33882720	ACSS2	0
20:33880363:A:T	GTEx/v8	Colon_Sigmoid	ENSG00000078814	T	7.95231e-05	0.120157	6.84543e-05	A	-	20	33880363	MYH7B	0
20:33963984:G:GC	GTEx/v8	Adrenal_Gland	ENSG00000101019	G	7.95533e-05	0.215802	0.0110158	G	+	20	33963984	UQCC1	0
20:34043946:C:T	GTEx/v8	Muscle_Skeletal	ENSG00000126001	T	7.96904e-05	0.143146	0.0135489	T	+	20	34043946	CEP250	0
20:34045392:C:G	GTEx/v8	Muscle_Skeletal	ENSG00000126001	G	7.96904e-05	0.143146	0.0135489	G	+	20	34045392	CEP250	0
20:33987298:C:T	GTEx/v8	Cells_Cultured_fibroblasts	ENSG00000242372	C	7.97526e-05	0.0611352	1.89473e-05	C	+	20	33987298	EIF6	0
20:33995780:A:G	GTEx/v8	Cells_Cultured_fibroblasts	ENSG00000242372	G	7.97526e-05	0.0611352	1.89473e-05	G	+	20	33995780	EIF6	0
20:33995945:A:T	GTEx/v8	Cells_Cultured_fibroblasts	ENSG00000242372	A	7.97526e-05	0.0611352	1.89473e-05	A	+	20	33995945	EIF6	0
20:34001250:A:G	GTEx/v8	Cells_Cultured_fibroblasts	ENSG00000242372	A	7.97526e-05	0.0611352	1.89473e-05	A	+	20	34001250	EIF6	0
19:10778647:A:G	GTEx/v8	Adipose_Subcutaneous	ENSG00000079805	G	7.97789e-05	0.103126	5.39957e-09	A	-	19	10778647	DNM2	0
19:10758319:C:T	PsychENCODE	PsychENCODE_eQTLs	ENSG00000142453	T	7.98021e-05	0.0325003	0.00691563	C	-	19	10758319	CARM1	0
20:33987298:C:T	GTEx/v8	Colon_Transverse	ENSG00000214078	C	7.98208e-05	0.216695	2.39554e-84	C	+	20	33987298	CPNE1	0
20:33995780:A:G	GTEx/v8	Colon_Transverse	ENSG00000214078	G	7.98208e-05	0.216695	2.39554e-84	G	+	20	33995780	CPNE1	0
20:33995945:A:T	GTEx/v8	Colon_Transverse	ENSG00000214078	A	7.98208e-05	0.216695	2.39554e-84	A	+	20	33995945	CPNE1	0
20:34001250:A:G	GTEx/v8	Colon_Transverse	ENSG00000214078	A	7.98208e-05	0.216695	2.39554e-84	A	+	20	34001250	CPNE1	0
20:34145461:C:T	GTEx/v7	Esophagus_Gastroesophageal_Junction	ENSG00000126001	T	7.98387e-05	-0.252203	0.0138006	C	+	20	34145461	CEP250	0
20:33987298:C:T	GTEx/v7	Skin_Not_Sun_Exposed_Suprapubic	ENSG00000125998	C	7.98948e-05	0.135116	1.16975e-13	C	+	20	33987298	FAM83C	0
20:34154741:C:T	GTEx/v7	Testis	ENSG00000131069	T	7.99215e-05	0.247734	0.0316103	C	-	20	34154741	ACSS2	0
20:33864484:A:G	GTEx/v7	Thyroid	ENSG00000101460	G	7.99634e-05	0.154197	1.05442e-26	A	-	20	33864484	MAP1LC3A	0
20:33880363:A:T	GTEx/v7	Adipose_Visceral_Omentum	ENSG00000101460	T	8.0057e-05	0.14376	3.34351e-19	A	-	20	33880363	MAP1LC3A	0
20:34008137:C:T	GTEx/v7	Thyroid	ENSG00000214078	T	8.00718e-05	0.23444	2.90077e-85	T	+	20	34008137	CPNE1	0
20:33890061:A:G	GTEx/v8	Colon_Transverse	ENSG00000125965	A	8.01206e-05	0.141865	0.000335621	G	-	20	33890061	GDF5	0
20:33960308:C:T	GTEx/v7	Skin_Not_Sun_Exposed_Suprapubic	ENSG00000100991	T	8.014e-05	0.122935	0.00639407	T	+	20	33960308	TRPC4AP	0
20:33936338:A:G	GTEx/v7	Lung	ENSG00000214078	A	8.02225e-05	0.202018	3.39491e-86	A	+	20	33936338	CPNE1	0
20:34107956:A:G	GTEx/v8	Adipose_Visceral_Omentum	ENSG00000101019	A	8.02633e-05	0.121441	8.56498e-15	A	+	20	34107956	UQCC1	0
20:33829406:C:G	GTEx/v8	Skin_Not_Sun_Exposed_Suprapubic	ENSG00000078814	G	8.02661e-05	0.140517	6.56616e-07	C	-	20	33829406	MYH7B	0
20:33847253:C:T	GTEx/v8	Heart_Left_Ventricle	ENSG00000088298	T	8.02861e-05	-0.120184	6.04205e-14	C	+	20	33847253	EDEM2	0
19:10758319:C:T	BRAINEAC	THAL	ENSG00000127616	NA	8.02985e-05	4.08138	0.0124789	C	NA	19	10758319	SMARCA4	0
20:34142527:C:T	GTEx/v7	Esophagus_Mucosa	ENSG00000101019	C	8.03156e-05	-0.14637	1.75771e-17	T	+	20	34142527	UQCC1	0
20:33977349:A:G	GTEx/v8	Cells_Cultured_fibroblasts	ENSG00000088298	A	8.04147e-05	0.133377	7.22095e-08	A	+	20	33977349	EDEM2	0
20:33985568:C:T	GTEx/v8	Cells_Cultured_fibroblasts	ENSG00000088298	T	8.04147e-05	0.133377	7.22095e-08	T	+	20	33985568	EDEM2	0
20:33994265:G:T	GTEx/v8	Cells_Cultured_fibroblasts	ENSG00000088298	T	8.04147e-05	0.133377	7.22095e-08	T	+	20	33994265	EDEM2	0
20:33996433:C:T	GTEx/v8	Cells_Cultured_fibroblasts	ENSG00000088298	C	8.04147e-05	0.133377	7.22095e-08	C	+	20	33996433	EDEM2	0
20:33997291:A:T	GTEx/v8	Cells_Cultured_fibroblasts	ENSG00000088298	A	8.04147e-05	0.133377	7.22095e-08	A	+	20	33997291	EDEM2	0
20:33997734:A:G	GTEx/v8	Cells_Cultured_fibroblasts	ENSG00000088298	A	8.04147e-05	0.133377	7.22095e-08	A	+	20	33997734	EDEM2	0
20:33999267:A:G	GTEx/v8	Cells_Cultured_fibroblasts	ENSG00000088298	G	8.04147e-05	0.133377	7.22095e-08	G	+	20	33999267	EDEM2	0
20:34001058:C:T	GTEx/v8	Cells_Cultured_fibroblasts	ENSG00000088298	T	8.04147e-05	0.133377	7.22095e-08	T	+	20	34001058	EDEM2	0
20:34001541:C:G	GTEx/v8	Cells_Cultured_fibroblasts	ENSG00000088298	C	8.04147e-05	0.133377	7.22095e-08	C	+	20	34001541	EDEM2	0
20:34001915:C:T	GTEx/v8	Cells_Cultured_fibroblasts	ENSG00000088298	T	8.04147e-05	0.133377	7.22095e-08	T	+	20	34001915	EDEM2	0
20:34002272:C:CAT	GTEx/v8	Cells_Cultured_fibroblasts	ENSG00000088298	C	8.04147e-05	0.133377	7.22095e-08	C	+	20	34002272	EDEM2	0
20:34179409:T:TA	GTEx/v8	Artery_Tibial	ENSG00000088367	T	8.04281e-05	-0.113637	1.69076e-23	T	-	20	34179409	EPB41L1	0
20:34180535:A:G	GTEx/v8	Artery_Tibial	ENSG00000088367	A	8.04503e-05	-0.11354	1.69076e-23	A	-	20	34180535	EPB41L1	0
20:34182517:G:T	GTEx/v8	Artery_Tibial	ENSG00000088367	G	8.04503e-05	0.11354	1.69076e-23	T	-	20	34182517	EPB41L1	0
20:34068695:A:G	GTEx/v7	Esophagus_Muscularis	ENSG00000125991	A	8.04652e-05	0.162468	0.00418194	G	-	20	34068695	ERGIC3	0
15:58305344:A:C	GTEx/v8	Cells_Cultured_fibroblasts	ENSG00000128918	A	8.06058e-05	-0.18434	8.46715e-08	C	+	15	58305344	ALDH1A2	0
20:33799280:G:T	GTEx/v8	Lung	ENSG00000125965	G	8.06307e-05	-0.157733	9.11506e-08	T	+	20	33799280	GDF5	0
20:33926268:A:T	GTEx/v7	Skin_Not_Sun_Exposed_Suprapubic	ENSG00000214078	T	8.06507e-05	-0.233992	8.84118e-83	A	+	20	33926268	CPNE1	0
20:34061578:C:T	GTEx/v8	Stomach	ENSG00000101019	T	8.06904e-05	0.154339	1.38489e-10	T	+	20	34061578	UQCC1	0
20:34099789:A:G	GTEx/v8	Stomach	ENSG00000101019	A	8.06904e-05	0.154339	1.38489e-10	A	+	20	34099789	UQCC1	0
20:34107956:A:G	GTEx/v8	Stomach	ENSG00000101019	A	8.06904e-05	0.154339	1.38489e-10	A	+	20	34107956	UQCC1	0
19:10808770:C:T	GTEx/v8	Thyroid	ENSG00000079805	T	8.07626e-05	0.0863166	0.0104579	C	-	19	10808770	DNM2	0
20:33933846:C:T	GTEx/v7	Skin_Not_Sun_Exposed_Suprapubic	ENSG00000214078	C	8.08022e-05	0.233966	8.84118e-83	C	+	20	33933846	CPNE1	0
20:33934301:C:T	GTEx/v7	Skin_Not_Sun_Exposed_Suprapubic	ENSG00000214078	C	8.08022e-05	0.233966	8.84118e-83	C	+	20	33934301	CPNE1	0
20:33940495:T:TTC	GTEx/v7	Skin_Not_Sun_Exposed_Suprapubic	ENSG00000214078	TTC	8.08022e-05	0.233966	8.84118e-83	TTC	+	20	33940495	CPNE1	0
20:33947285:C:G	GTEx/v7	Skin_Not_Sun_Exposed_Suprapubic	ENSG00000214078	G	8.08022e-05	0.233966	8.84118e-83	G	+	20	33947285	CPNE1	0
20:33948919:A:G	GTEx/v7	Skin_Not_Sun_Exposed_Suprapubic	ENSG00000214078	G	8.08022e-05	0.233966	8.84118e-83	G	+	20	33948919	CPNE1	0
20:33949282:C:T	GTEx/v7	Skin_Not_Sun_Exposed_Suprapubic	ENSG00000214078	C	8.08022e-05	0.233966	8.84118e-83	C	+	20	33949282	CPNE1	0
20:33951799:A:G	GTEx/v7	Skin_Not_Sun_Exposed_Suprapubic	ENSG00000214078	A	8.08022e-05	0.233966	8.84118e-83	A	+	20	33951799	CPNE1	0
20:33961845:A:C	GTEx/v7	Skin_Not_Sun_Exposed_Suprapubic	ENSG00000214078	A	8.08022e-05	0.233966	8.84118e-83	A	+	20	33961845	CPNE1	0
20:33966260:C:T	GTEx/v7	Skin_Not_Sun_Exposed_Suprapubic	ENSG00000214078	C	8.08022e-05	0.233966	8.84118e-83	C	+	20	33966260	CPNE1	0
20:33971085:A:G	GTEx/v7	Skin_Not_Sun_Exposed_Suprapubic	ENSG00000214078	G	8.08022e-05	0.233966	8.84118e-83	G	+	20	33971085	CPNE1	0
20:33971914:C:T	GTEx/v7	Skin_Not_Sun_Exposed_Suprapubic	ENSG00000214078	T	8.08022e-05	0.233966	8.84118e-83	T	+	20	33971914	CPNE1	0
20:33969530:C:T	GTEx/v8	Brain_Frontal_Cortex_BA9	ENSG00000125965	T	8.08108e-05	-0.328073	0.010051	T	-	20	33969530	GDF5	0
20:34054409:C:T	GTEx/v8	Pancreas	ENSG00000088298	T	8.08336e-05	0.192913	1.69446e-34	C	-	20	34054409	EDEM2	0
20:34055453:A:AG	GTEx/v8	Pancreas	ENSG00000088298	A	8.08336e-05	0.192913	1.69446e-34	AG	-	20	34055453	EDEM2	0
20:34055706:C:T	GTEx/v8	Pancreas	ENSG00000088298	C	8.08336e-05	0.192913	1.69446e-34	T	-	20	34055706	EDEM2	0
20:34059337:C:T	GTEx/v8	Pancreas	ENSG00000088298	C	8.08336e-05	0.192913	1.69446e-34	T	-	20	34059337	EDEM2	0
20:34060286:C:T	GTEx/v8	Pancreas	ENSG00000088298	C	8.08336e-05	0.192913	1.69446e-34	T	-	20	34060286	EDEM2	0
20:34065125:A:G	GTEx/v8	Pancreas	ENSG00000088298	G	8.08336e-05	0.192913	1.69446e-34	A	-	20	34065125	EDEM2	0
20:34065195:A:G	GTEx/v8	Pancreas	ENSG00000088298	G	8.08336e-05	0.192913	1.69446e-34	A	-	20	34065195	EDEM2	0
20:34066645:C:T	GTEx/v8	Pancreas	ENSG00000088298	C	8.08336e-05	0.192913	1.69446e-34	T	-	20	34066645	EDEM2	1
20:34075687:G:T	GTEx/v8	Pancreas	ENSG00000088298	G	8.08336e-05	0.192913	1.69446e-34	T	-	20	34075687	EDEM2	0
20:34075688:C:T	GTEx/v8	Pancreas	ENSG00000088298	C	8.08336e-05	0.192913	1.69446e-34	T	-	20	34075688	EDEM2	0
20:34076780:A:G	GTEx/v8	Pancreas	ENSG00000088298	G	8.08336e-05	0.192913	1.69446e-34	A	-	20	34076780	EDEM2	0
20:34096725:A:G	GTEx/v8	Pancreas	ENSG00000088298	G	8.08336e-05	0.192913	1.69446e-34	A	-	20	34096725	EDEM2	0
20:34097353:C:T	GTEx/v8	Pancreas	ENSG00000088298	C	8.08336e-05	0.192913	1.69446e-34	T	-	20	34097353	EDEM2	0
20:34101821:A:G	GTEx/v8	Pancreas	ENSG00000088298	G	8.08336e-05	0.192913	1.69446e-34	A	-	20	34101821	EDEM2	0
20:34001250:A:G	GTEx/v7	Muscle_Skeletal	ENSG00000242372	A	8.08399e-05	-0.11949	2.22729e-47	A	-	20	34001250	EIF6	0
20:34016207:A:G	GTEx/v8	Heart_Left_Ventricle	ENSG00000088298	A	8.0863e-05	-0.128507	6.04205e-14	G	+	20	34016207	EDEM2	0
20:34016249:A:G	GTEx/v8	Heart_Left_Ventricle	ENSG00000088298	A	8.0863e-05	-0.128507	6.04205e-14	G	+	20	34016249	EDEM2	0
20:33931344:A:G	GTEx/v7	Lung	ENSG00000214078	G	8.09102e-05	0.201356	3.39491e-86	G	+	20	33931344	CPNE1	0
20:34063034:C:T	GTEx/v8	Whole_Blood	ENSG00000101019	T	8.0966e-05	-0.110484	2.39643e-16	C	+	20	34063034	UQCC1	0
20:34068382:C:G	GTEx/v8	Whole_Blood	ENSG00000101019	G	8.0966e-05	-0.110484	2.39643e-16	C	+	20	34068382	UQCC1	0
20:34069370:A:G	GTEx/v8	Whole_Blood	ENSG00000101019	G	8.0966e-05	-0.110484	2.39643e-16	A	+	20	34069370	UQCC1	0
20:34093153:A:G	GTEx/v8	Whole_Blood	ENSG00000101019	A	8.0966e-05	-0.110484	2.39643e-16	G	+	20	34093153	UQCC1	0
20:34093757:C:T	GTEx/v8	Whole_Blood	ENSG00000101019	T	8.0966e-05	-0.110484	2.39643e-16	C	+	20	34093757	UQCC1	0
20:34096581:C:T	GTEx/v8	Whole_Blood	ENSG00000101019	C	8.0966e-05	-0.110484	2.39643e-16	T	+	20	34096581	UQCC1	0
20:34101631:A:C	GTEx/v8	Whole_Blood	ENSG00000101019	A	8.0966e-05	-0.110484	2.39643e-16	C	+	20	34101631	UQCC1	0
20:34102189:C:T	GTEx/v8	Whole_Blood	ENSG00000101019	C	8.0966e-05	-0.110484	2.39643e-16	T	+	20	34102189	UQCC1	0
20:34105634:C:T	GTEx/v8	Whole_Blood	ENSG00000101019	T	8.0966e-05	-0.110484	2.39643e-16	C	+	20	34105634	UQCC1	0
20:34109273:G:T	GTEx/v7	Nerve_Tibial	ENSG00000126001	T	8.1064e-05	-0.171484	2.06127e-11	G	+	20	34109273	CEP250	0
20:34194243:A:G	GTEx/v8	Brain_Frontal_Cortex_BA9	ENSG00000126001	G	8.10822e-05	-0.257809	0.00225391	A	+	20	34194243	CEP250	0
19:10769974:C:T	GTEx/v8	Heart_Atrial_Appendage	ENSG00000129351	C	8.12252e-05	-0.117103	0.0394881	T	+	19	10769974	ILF3	0
20:34069370:A:G	GTEx/v7	Adipose_Subcutaneous	ENSG00000101019	G	8.13077e-05	-0.198249	4.54223e-12	A	+	20	34069370	UQCC1	0
20:34001541:C:G	GTEx/v7	Esophagus_Muscularis	ENSG00000101019	C	8.13085e-05	0.125452	0.0121737	C	+	20	34001541	UQCC1	0
20:33847253:C:T	GTEx/v8	Pituitary	ENSG00000088298	T	8.13815e-05	-0.16825	0.000512722	C	+	20	33847253	EDEM2	0
20:34101153:A:G	GTEx/v8	Skin_Not_Sun_Exposed_Suprapubic	ENSG00000126001	A	8.14495e-05	0.176146	1.16947e-08	G	-	20	34101153	CEP250	0
20:33960450:C:T	GTEx/v7	Skin_Not_Sun_Exposed_Suprapubic	ENSG00000214078	C	8.14711e-05	0.23361	8.84118e-83	C	+	20	33960450	CPNE1	0
20:33980860:C:T	GTEx/v8	Artery_Aorta	ENSG00000101019	C	8.15912e-05	0.0996391	0.000752284	C	+	20	33980860	UQCC1	0
20:34003740:C:T	GTEx/v8	Artery_Aorta	ENSG00000101019	C	8.15912e-05	-0.0996391	0.000752284	T	+	20	34003740	UQCC1	0
20:34061578:C:T	GTEx/v8	Stomach	ENSG00000126001	T	8.16307e-05	-0.165658	0.000396773	T	-	20	34061578	CEP250	0
20:34099789:A:G	GTEx/v8	Stomach	ENSG00000126001	A	8.16307e-05	-0.165658	0.000396773	A	-	20	34099789	CEP250	0
20:34107956:A:G	GTEx/v8	Stomach	ENSG00000126001	A	8.16307e-05	-0.165658	0.000396773	A	-	20	34107956	CEP250	0
20:34150145:A:G	GTEx/v8	Esophagus_Mucosa	ENSG00000101019	A	8.16421e-05	0.124359	2.74684e-19	A	+	20	34150145	UQCC1	0
20:34181553:A:G	GTEx/v7	Nerve_Tibial	ENSG00000126001	A	8.16668e-05	0.181335	2.06127e-11	A	+	20	34181553	CEP250	0
20:34145461:C:T	GTEx/v8	Lung	ENSG00000101019	C	8.17004e-05	0.141601	3.24657e-16	C	+	20	34145461	UQCC1	0
20:33912371:C:T	BIOSQTL	BIOS_eQTL_geneLevel	ENSG00000126001	C	8.17538e-05	-3.93917	0.0448161	T	+	20	33912371	CEP250	0
20:34045191:A:G	GTEx/v8	Stomach	ENSG00000101019	A	8.1782e-05	-0.149905	1.38489e-10	G	+	20	34045191	UQCC1	0
20:34045513:A:G	GTEx/v8	Stomach	ENSG00000101019	G	8.1782e-05	-0.149905	1.38489e-10	A	+	20	34045513	UQCC1	0
20:34045611:A:T	GTEx/v8	Stomach	ENSG00000101019	A	8.1782e-05	-0.149905	1.38489e-10	T	+	20	34045611	UQCC1	0
20:34046501:A:G	GTEx/v8	Stomach	ENSG00000101019	A	8.1782e-05	-0.149905	1.38489e-10	G	+	20	34046501	UQCC1	0
20:34047055:G:GT	GTEx/v8	Stomach	ENSG00000101019	GT	8.1782e-05	-0.149905	1.38489e-10	G	+	20	34047055	UQCC1	0
20:34048161:C:T	GTEx/v8	Stomach	ENSG00000101019	T	8.1782e-05	-0.149905	1.38489e-10	C	+	20	34048161	UQCC1	0
20:34048625:C:T	GTEx/v8	Stomach	ENSG00000101019	C	8.1782e-05	-0.149905	1.38489e-10	T	+	20	34048625	UQCC1	0
20:34048661:C:T	GTEx/v8	Stomach	ENSG00000101019	T	8.1782e-05	-0.149905	1.38489e-10	C	+	20	34048661	UQCC1	0
20:33864484:A:G	EyeGEx	EyeGEx	ENSG00000214078	G	8.1839e-05	-0.278317	0.0225345	A	+	20	33864484	CPNE1	0
20:34008850:C:CAA	EyeGEx	EyeGEx	ENSG00000214078	CAA	8.19019e-05	-0.285138	0.0225518	C	+	20	34008850	CPNE1	0
20:33970462:A:G	GTEx/v8	Heart_Atrial_Appendage	ENSG00000214078	G	8.1967e-05	0.18847	2.94971e-82	G	+	20	33970462	CPNE1	0
20:34150145:A:G	GTEx/v8	Cells_Cultured_fibroblasts	ENSG00000025293	A	8.20499e-05	0.155945	1.88509e-05	A	+	20	34150145	PHF20	0
20:33903636:C:T	PsychENCODE	PsychENCODE_eQTLs	ENSG00000101460	T	8.2143e-05	0.0385369	0.00709269	C	-	20	33903636	MAP1LC3A	0
6:44693707:C:G	DICE	T_CD4_naive_TREG	ENSG00000196284	G	8.21773e-05	0.735825	0.049	C	-	6	44693707	SUPT3H	0
6:44696401:A:G	DICE	T_CD4_naive_TREG	ENSG00000196284	G	8.21773e-05	0.735825	0.049	A	-	6	44696401	SUPT3H	0
6:44699354:C:G	DICE	T_CD4_naive_TREG	ENSG00000196284	G	8.21773e-05	0.735825	0.049	C	-	6	44699354	SUPT3H	0
6:44700714:A:G	DICE	T_CD4_naive_TREG	ENSG00000196284	A	8.21773e-05	0.735825	0.049	G	-	6	44700714	SUPT3H	0
20:34150145:A:G	GTEx/v8	Adipose_Visceral_Omentum	ENSG00000061656	A	8.22009e-05	0.142818	0.0216796	A	+	20	34150145	SPAG4	0
20:33931344:A:G	GTEx/v7	Esophagus_Muscularis	ENSG00000101019	G	8.22014e-05	0.123744	0.0121737	G	+	20	33931344	UQCC1	0
20:34181553:A:G	GTEx/v8	Brain_Caudate_basal_ganglia	ENSG00000125991	A	8.2352e-05	-0.202595	1.32409e-05	A	-	20	34181553	ERGIC3	0
20:34186331:A:G	GTEx/v8	Brain_Caudate_basal_ganglia	ENSG00000125991	A	8.2352e-05	0.202595	1.32409e-05	G	-	20	34186331	ERGIC3	0
20:33912180:A:C	GTEx/v7	Nerve_Tibial	ENSG00000214078	C	8.23919e-05	-0.241834	4.93685e-92	A	+	20	33912180	CPNE1	0
20:34068695:A:G	GTEx/v8	Esophagus_Muscularis	ENSG00000125991	A	8.24591e-05	0.131752	9.41512e-05	G	-	20	34068695	ERGIC3	0
20:34101153:A:G	GTEx/v8	Esophagus_Muscularis	ENSG00000125991	A	8.24591e-05	0.131752	9.41512e-05	G	-	20	34101153	ERGIC3	0
20:33952620:A:G	GTEx/v7	Esophagus_Mucosa	ENSG00000214078	A	8.24633e-05	0.253539	2.57237e-93	A	+	20	33952620	CPNE1	1
20:34001541:C:G	GTEx/v7	Muscle_Skeletal	ENSG00000101000	C	8.24676e-05	0.144251	1.02287e-09	C	+	20	34001541	PROCR	0
20:34153341:C:T	GTEx/v8	Adipose_Visceral_Omentum	ENSG00000061656	C	8.2485e-05	0.141977	0.0216796	C	+	20	34153341	SPAG4	0
20:34074831:A:G	GTEx/v7	Esophagus_Mucosa	ENSG00000126001	G	8.25569e-05	0.174951	0.000124748	A	-	20	34074831	CEP250	0
20:34006315:C:T	PsychENCODE	PsychENCODE_eQTLs	ENSG00000171222	T	8.25841e-05	-0.045106	0.00712618	C	+	20	34006315	SCAND1	0
20:33959315:C:T	GTEx/v7	Esophagus_Muscularis	ENSG00000101019	C	8.2663e-05	0.126173	0.0121737	C	+	20	33959315	UQCC1	0
6:44737467:A:C	EyeGEx	EyeGEx	ENSG00000196284	C	8.26815e-05	-0.32855	0.0376379	A	+	6	44737467	SUPT3H	1
20:34182069:A:G	GTEx/v8	Esophagus_Gastroesophageal_Junction	ENSG00000125965	A	8.27751e-05	0.28674	1.5209e-10	G	-	20	34182069	GDF5	0
20:34006315:C:T	GTEx/v8	Nerve_Tibial	ENSG00000088298	T	8.28522e-05	-0.108013	7.6689e-27	C	+	20	34006315	EDEM2	0
20:34006436:C:T	GTEx/v8	Nerve_Tibial	ENSG00000088298	C	8.28522e-05	-0.108013	7.6689e-27	T	+	20	34006436	EDEM2	0
20:34075015:C:T	GTEx/v7	Nerve_Tibial	ENSG00000126001	T	8.28758e-05	-0.16916	2.06127e-11	C	+	20	34075015	CEP250	0
9:116935688:C:T	GTEx/v8	Nerve_Tibial	ENSG00000196739	T	8.29019e-05	-0.129838	6.53897e-06	T	-	9	116935688	COL27A1	0
20:34061578:C:T	GTEx/v8	Muscle_Skeletal	ENSG00000126001	T	8.29096e-05	0.144133	0.0135489	T	+	20	34061578	CEP250	0
6:44734141:A:C	EyeGEx	EyeGEx	ENSG00000196284	C	8.29314e-05	-0.328486	0.0377516	A	+	6	44734141	SUPT3H	0
20:33937704:A:G	GTEx/v7	Lung	ENSG00000214078	A	8.29517e-05	0.200444	3.39491e-86	A	+	20	33937704	CPNE1	0
20:33942685:A:G	GTEx/v7	Lung	ENSG00000214078	A	8.29517e-05	0.200444	3.39491e-86	A	+	20	33942685	CPNE1	1
20:33947730:C:T	GTEx/v7	Lung	ENSG00000214078	C	8.29517e-05	0.200444	3.39491e-86	C	+	20	33947730	CPNE1	0
20:33972053:C:T	GTEx/v7	Lung	ENSG00000214078	T	8.29517e-05	0.200444	3.39491e-86	T	+	20	33972053	CPNE1	0
20:34030606:A:G	GTEx/v7	Artery_Aorta	ENSG00000214078	A	8.29654e-05	-0.271619	2.44421e-63	G	+	20	34030606	CPNE1	0
20:33905904:A:C	PsychENCODE	PsychENCODE_eQTLs	ENSG00000101460	A	8.29755e-05	0.0384731	0.00715575	C	-	20	33905904	MAP1LC3A	0
20:34030606:A:G	GTEx/v8	Esophagus_Muscularis	ENSG00000125965	A	8.29871e-05	0.24461	6.20571e-07	G	-	20	34030606	GDF5	0
20:34194054:C:T	GTEx/v8	Stomach	ENSG00000101019	C	8.30892e-05	-0.164572	1.38489e-10	T	+	20	34194054	UQCC1	1
20:33887955:A:G	GTEx/v8	Testis	ENSG00000204183	A	8.31159e-05	0.262162	0.00675264	G	-	20	33887955	GDF5OS	0
20:33882720:A:G	GTEx/v7	Skin_Sun_Exposed_Lower_leg	ENSG00000101460	G	8.31178e-05	0.102321	2.2539e-07	A	-	20	33882720	MAP1LC3A	0
20:33975181:A:C	GTEx/v7	Skin_Not_Sun_Exposed_Suprapubic	ENSG00000125998	A	8.32143e-05	0.136351	1.16975e-13	A	+	20	33975181	FAM83C	0
20:34025983:A:G	GTEx/v8	Esophagus_Gastroesophageal_Junction	ENSG00000100991	A	8.32399e-05	0.146233	2.21791e-05	A	+	20	34025983	TRPC4AP	1
20:34082050:C:CT	GTEx/v8	Cells_Cultured_fibroblasts	ENSG00000126001	CT	8.33362e-05	0.11161	1.69466e-08	C	-	20	34082050	CEP250	0
20:33925094:C:T	GTEx/v8	Colon_Transverse	ENSG00000101019	C	8.34642e-05	-0.136097	0.00114063	T	+	20	33925094	UQCC1	0
20:33994265:G:T	GTEx/v7	Thyroid	ENSG00000214078	T	8.35226e-05	0.234659	2.90077e-85	T	+	20	33994265	CPNE1	0
20:33996433:C:T	GTEx/v7	Thyroid	ENSG00000214078	C	8.35226e-05	0.234659	2.90077e-85	C	+	20	33996433	CPNE1	0
20:33999267:A:G	GTEx/v7	Thyroid	ENSG00000214078	G	8.35226e-05	0.234659	2.90077e-85	G	+	20	33999267	CPNE1	0
20:34001058:C:T	GTEx/v7	Thyroid	ENSG00000214078	T	8.35226e-05	0.234659	2.90077e-85	T	+	20	34001058	CPNE1	0
20:34002272:C:CAT	GTEx/v7	Thyroid	ENSG00000214078	C	8.35226e-05	0.234659	2.90077e-85	C	+	20	34002272	CPNE1	0
20:33799280:G:T	GTEx/v8	Breast_Mammary_Tissue	ENSG00000101460	G	8.3576e-05	0.109021	2.51443e-14	T	-	20	33799280	MAP1LC3A	0
20:34045191:A:G	GTEx/v8	Pancreas	ENSG00000088298	A	8.36013e-05	0.192932	1.69446e-34	G	-	20	34045191	EDEM2	0
20:34045513:A:G	GTEx/v8	Pancreas	ENSG00000088298	G	8.36013e-05	0.192932	1.69446e-34	A	-	20	34045513	EDEM2	0
20:34045611:A:T	GTEx/v8	Pancreas	ENSG00000088298	A	8.36013e-05	0.192932	1.69446e-34	T	-	20	34045611	EDEM2	0
20:34046501:A:G	GTEx/v8	Pancreas	ENSG00000088298	A	8.36013e-05	0.192932	1.69446e-34	G	-	20	34046501	EDEM2	0
20:34047055:G:GT	GTEx/v8	Pancreas	ENSG00000088298	GT	8.36013e-05	0.192932	1.69446e-34	G	-	20	34047055	EDEM2	0
20:34048161:C:T	GTEx/v8	Pancreas	ENSG00000088298	T	8.36013e-05	0.192932	1.69446e-34	C	-	20	34048161	EDEM2	0
20:34048625:C:T	GTEx/v8	Pancreas	ENSG00000088298	C	8.36013e-05	0.192932	1.69446e-34	T	-	20	34048625	EDEM2	0
20:34048661:C:T	GTEx/v8	Pancreas	ENSG00000088298	T	8.36013e-05	0.192932	1.69446e-34	C	-	20	34048661	EDEM2	0
20:33971914:C:T	GTEx/v8	Brain_Hippocampus	ENSG00000125965	T	8.36077e-05	-0.374985	0.0281271	T	-	20	33971914	GDF5	0
20:34153599:A:G	GTEx/v7	Cells_Transformed_fibroblasts	ENSG00000088298	G	8.36211e-05	-0.201156	6.30799e-05	A	+	20	34153599	EDEM2	0
20:33910406:A:G	GTEx/v8	Spleen	ENSG00000101019	A	8.36288e-05	-0.185167	0.000131845	G	+	20	33910406	UQCC1	0
20:33914701:C:T	GTEx/v8	Spleen	ENSG00000101019	C	8.36288e-05	-0.185167	0.000131845	T	+	20	33914701	UQCC1	0
20:33974163:A:T	GTEx/v7	Heart_Left_Ventricle	ENSG00000101019	A	8.36846e-05	0.125799	0.0126807	A	+	20	33974163	UQCC1	0
20:34163526:A:G	GTEx/v8	Esophagus_Mucosa	ENSG00000101019	A	8.37152e-05	0.124735	2.74684e-19	A	+	20	34163526	UQCC1	0
20:33977349:A:G	GTEx/v7	Nerve_Tibial	ENSG00000214078	A	8.37789e-05	0.245271	4.93685e-92	A	+	20	33977349	CPNE1	0
20:33927006:A:C	GTEx/v8	Testis	ENSG00000126001	C	8.37835e-05	0.132703	1.14028e-15	A	-	20	33927006	CEP250	0
20:33931344:A:G	GTEx/v8	Testis	ENSG00000126001	G	8.37835e-05	-0.132703	1.14028e-15	G	-	20	33931344	CEP250	0
20:34017944:C:G	GTEx/v8	Pancreas	ENSG00000214078	G	8.3841e-05	-0.29852	7.6648e-66	C	+	20	34017944	CPNE1	0
19:10778173:A:G	BRAINEAC	THAL	ENSG00000079999	NA	8.38448e-05	4.06995	0.0157681	G	NA	19	10778173	KEAP1	0
20:33890350:C:G	GTEx/v8	Lung	ENSG00000214078	G	8.39266e-05	-0.167831	5.06835e-120	C	+	20	33890350	CPNE1	1
20:33909784:C:T	GTEx/v8	Lung	ENSG00000214078	T	8.39266e-05	-0.167831	5.06835e-120	C	+	20	33909784	CPNE1	0
20:33910581:A:G	GTEx/v8	Lung	ENSG00000214078	A	8.39266e-05	-0.167831	5.06835e-120	G	+	20	33910581	CPNE1	0
20:33926268:A:T	PsychENCODE	PsychENCODE_eQTLs	ENSG00000101460	T	8.39551e-05	0.038186	0.00723031	A	-	20	33926268	MAP1LC3A	0
20:33880363:A:T	GTEx/v7	Heart_Left_Ventricle	ENSG00000242372	T	8.4045e-05	0.167231	4.58208e-08	A	-	20	33880363	EIF6	0
20:33880729:A:C	GTEx/v7	Skin_Not_Sun_Exposed_Suprapubic	ENSG00000125966	C	8.40494e-05	-0.178448	2.63865e-06	A	+	20	33880729	MMP24	0
6:44680555:C:G	DICE	T_CD4_memory_TREG	ENSG00000196284	C	8.4081e-05	0.602696	0.049	G	-	6	44680555	SUPT3H	1
19:10804389:C:T	GTEx/v8	Thyroid	ENSG00000079805	C	8.40989e-05	0.0861085	0.0104579	T	-	19	10804389	DNM2	0
20:34023219:C:T	GTEx/v8	Pancreas	ENSG00000101019	T	8.41329e-05	-0.176581	4.03193e-06	C	+	20	34023219	UQCC1	0
20:33995972:C:T	PsychENCODE	PsychENCODE_eQTLs	ENSG00000101460	T	8.41559e-05	-0.0377329	0.00724553	T	-	20	33995972	MAP1LC3A	0
20:34142527:C:T	GTEx/v8	Brain_Anterior_cingulate_cortex_BA24	ENSG00000125991	T	8.4158e-05	-0.342863	0.00684934	T	-	20	34142527	ERGIC3	0
20:33925843:A:C	GTEx/v8	Colon_Transverse	ENSG00000101019	A	8.42407e-05	-0.134996	0.00114063	C	+	20	33925843	UQCC1	1
20:33982435:A:G	PsychENCODE	PsychENCODE_eQTLs	ENSG00000101460	A	8.42505e-05	-0.0377386	0.00725264	A	-	20	33982435	MAP1LC3A	0
20:33915571:A:G	GTEx/v8	Esophagus_Muscularis	ENSG00000101019	G	8.43779e-05	-0.0914042	0.00264812	A	+	20	33915571	UQCC1	0
20:34025983:A:G	GTEx/v8	Testis	ENSG00000204183	A	8.44291e-05	-0.266167	0.00675264	A	-	20	34025983	GDF5OS	1
20:34145461:C:T	BRAINEAC	THAL	ENSG00000125991	NA	8.44739e-05	-4.06797	0.0144945	C	NA	20	34145461	ERGIC3	0
20:33992761:A:T	PsychENCODE	PsychENCODE_eQTLs	ENSG00000101460	A	8.44905e-05	-0.0377255	0.00727086	A	-	20	33992761	MAP1LC3A	0
20:34019579:C:T	GTEx/v7	Skin_Sun_Exposed_Lower_leg	ENSG00000214078	T	8.45515e-05	-0.207653	3.60632e-83	C	+	20	34019579	CPNE1	0
20:33974051:C:T	GTEx/v7	Skin_Not_Sun_Exposed_Suprapubic	ENSG00000125998	C	8.45591e-05	0.136775	1.16975e-13	C	+	20	33974051	FAM83C	0
19:10778763:A:T	BRAINEAC	THAL	ENSG00000079999	NA	8.46241e-05	4.0675	0.0157681	A	NA	19	10778763	KEAP1	0
19:10794793:C:T	BRAINEAC	THAL	ENSG00000079999	NA	8.46419e-05	4.06744	0.0157681	C	NA	19	10794793	KEAP1	0
20:34080675:C:T	GTEx/v8	Brain_Nucleus_accumbens_basal_ganglia	ENSG00000214078	T	8.47371e-05	0.225253	7.57228e-22	T	+	20	34080675	CPNE1	0
20:33880363:A:T	GTEx/v8	Heart_Atrial_Appendage	ENSG00000100991	T	8.48126e-05	-0.124683	0.0005221	A	+	20	33880363	TRPC4AP	0
20:33915571:A:G	GTEx/v7	Whole_Blood	ENSG00000214078	G	8.48309e-05	-0.168645	2.00838e-93	A	+	20	33915571	CPNE1	0
20:33880729:A:C	GTEx/v8	Whole_Blood	ENSG00000125966	C	8.48341e-05	-0.136774	0.000108171	A	+	20	33880729	MMP24	0
20:34025983:A:G	GTEx/v8	Adrenal_Gland	ENSG00000101019	A	8.48402e-05	0.221799	0.0110158	A	+	20	34025983	UQCC1	1
20:33890350:C:G	GTEx/v8	Brain_Cortex	ENSG00000125965	G	8.48494e-05	0.351256	0.00451042	C	-	20	33890350	GDF5	1
20:33909784:C:T	GTEx/v8	Brain_Cortex	ENSG00000125965	T	8.48494e-05	0.351256	0.00451042	C	-	20	33909784	GDF5	0
20:33910581:A:G	GTEx/v8	Brain_Cortex	ENSG00000125965	A	8.48494e-05	0.351256	0.00451042	G	-	20	33910581	GDF5	0
19:10758453:A:G	BRAINEAC	THAL	ENSG00000079999	NA	8.4854e-05	4.06678	0.0157681	G	NA	19	10758453	KEAP1	0
20:33970462:A:G	TIGER	Nom_Alonso_Pancreatic_islets	ENSG00000214078	G	8.486e-05	3.93	0.00684355	G	+	20	33970462	CPNE1	0
20:33956004:A:T	GTEx/v8	Nerve_Tibial	ENSG00000078814	T	8.48677e-05	-0.0848483	1.92074e-19	T	-	20	33956004	MYH7B	0
20:33958253:A:T	GTEx/v8	Nerve_Tibial	ENSG00000078814	T	8.48677e-05	-0.0848483	1.92074e-19	T	-	20	33958253	MYH7B	0
20:33976474:C:G	GTEx/v8	Nerve_Tibial	ENSG00000078814	C	8.48677e-05	-0.0848483	1.92074e-19	C	-	20	33976474	MYH7B	0
20:33983485:A:G	GTEx/v8	Nerve_Tibial	ENSG00000078814	G	8.48677e-05	-0.0848483	1.92074e-19	G	-	20	33983485	MYH7B	0
20:33985057:A:G	GTEx/v8	Nerve_Tibial	ENSG00000078814	G	8.48677e-05	-0.0848483	1.92074e-19	G	-	20	33985057	MYH7B	0
20:33898420:A:G	GTEx/v8	Esophagus_Mucosa	ENSG00000126001	A	8.48943e-05	0.12975	1.37416e-22	G	-	20	33898420	CEP250	0
20:34022387:A:C	GTEx/v8	Brain_Nucleus_accumbens_basal_ganglia	ENSG00000101019	A	8.49456e-05	0.112195	0.0131511	A	+	20	34022387	UQCC1	1
20:33970462:A:G	GTEx/v8	Colon_Transverse	ENSG00000101019	G	8.49606e-05	0.141222	0.00114063	G	+	20	33970462	UQCC1	0
20:33829406:C:G	GTEx/v8	Adipose_Subcutaneous	ENSG00000242372	G	8.50676e-05	0.0907817	1.97461e-09	C	-	20	33829406	EIF6	0
20:33925094:C:T	GTEx/v7	Skin_Not_Sun_Exposed_Suprapubic	ENSG00000100991	C	8.50705e-05	-0.122058	0.00639407	T	+	20	33925094	TRPC4AP	0
20:34152018:A:T	GTEx/v7	Nerve_Tibial	ENSG00000078814	T	8.51587e-05	0.122704	8.77906e-15	A	-	20	34152018	MYH7B	0
20:34006970:C:T	GTEx/v8	Brain_Cortex	ENSG00000101019	C	8.51857e-05	0.156637	0.00369013	C	+	20	34006970	UQCC1	0
20:34008137:C:T	GTEx/v8	Brain_Cortex	ENSG00000101019	T	8.51857e-05	0.156637	0.00369013	T	+	20	34008137	UQCC1	0
20:34008623:A:G	GTEx/v8	Brain_Cortex	ENSG00000101019	A	8.51857e-05	0.156637	0.00369013	A	+	20	34008623	UQCC1	0
20:33925843:A:C	GTEx/v8	Brain_Hippocampus	ENSG00000125965	A	8.52105e-05	0.37508	0.0281271	C	-	20	33925843	GDF5	1
20:33927006:A:C	PsychENCODE	PsychENCODE_eQTLs	ENSG00000101460	C	8.52432e-05	0.0385861	0.00732719	A	-	20	33927006	MAP1LC3A	0
19:10835405:C:T	GTEx/v8	Esophagus_Mucosa	ENSG00000127616	T	8.53073e-05	0.0832013	1.4608e-11	C	-	19	10835405	SMARCA4	0
20:34054729:C:T	GTEx/v8	Brain_Hippocampus	ENSG00000125991	C	8.53332e-05	0.236023	5.94598e-07	T	-	20	34054729	ERGIC3	0
20:34030606:A:G	GTEx/v8	Stomach	ENSG00000101019	A	8.53553e-05	-0.163586	1.38489e-10	G	+	20	34030606	UQCC1	0
20:33977349:A:G	GTEx/v7	Esophagus_Muscularis	ENSG00000101019	A	8.54055e-05	0.125784	0.0121737	A	+	20	33977349	UQCC1	0
20:33983314:A:T	GTEx/v7	Skin_Not_Sun_Exposed_Suprapubic	ENSG00000125998	A	8.54124e-05	0.144389	1.16975e-13	A	+	20	33983314	FAM83C	0
19:10775010:A:G	BRAINEAC	THAL	ENSG00000079999	NA	8.54132e-05	4.06504	0.0157681	G	NA	19	10775010	KEAP1	0
20:33898420:A:G	GTEx/v8	Skin_Sun_Exposed_Lower_leg	ENSG00000101000	A	8.54261e-05	-0.127217	3.08039e-16	G	+	20	33898420	PROCR	0
20:33986271:C:T	PsychENCODE	PsychENCODE_eQTLs	ENSG00000101460	C	8.54734e-05	-0.0377036	0.00734456	C	-	20	33986271	MAP1LC3A	0
20:34004767:C:T	GTEx/v8	Brain_Cortex	ENSG00000125965	T	8.54797e-05	-0.347203	0.00451042	T	-	20	34004767	GDF5	0
20:33847253:C:T	GTEx/v8	Nerve_Tibial	ENSG00000131069	T	8.55463e-05	0.134122	7.90936e-17	C	-	20	33847253	ACSS2	0
20:33985568:C:T	GTEx/v7	Thyroid	ENSG00000214078	T	8.5589e-05	0.234449	2.90077e-85	T	+	20	33985568	CPNE1	0
20:34099789:A:G	GTEx/v8	Muscle_Skeletal	ENSG00000126001	A	8.5645e-05	0.144176	0.0135489	A	+	20	34099789	CEP250	0
20:34156012:A:C	GTEx/v8	Adipose_Visceral_Omentum	ENSG00000061656	C	8.56557e-05	-0.14199	0.0216796	A	+	20	34156012	SPAG4	0
15:58288247:C:T	GTEx/v8	Artery_Tibial	ENSG00000128918	C	8.57215e-05	-0.128738	0.00772946	T	+	15	58288247	ALDH1A2	0
20:33847253:C:T	GTEx/v7	Testis	ENSG00000101464	T	8.57531e-05	0.282573	2.9034e-27	C	-	20	33847253	PIGU	0
20:34158394:A:G	GTEx/v8	Artery_Aorta	ENSG00000088367	A	8.57658e-05	-0.128647	2.33401e-08	A	-	20	34158394	EPB41L1	0
20:34070380:A:T	BIOSQTL	BIOS_eQTL_geneLevel	ENSG00000125991	T	8.57978e-05	-3.92745	0.0467837	A	+	20	34070380	ERGIC3	0
20:34008162:C:T	GTEx/v8	Small_Intestine_Terminal_Ileum	ENSG00000126001	C	8.58801e-05	0.163115	0.0456441	T	-	20	34008162	CEP250	0
20:34004767:C:T	GTEx/v7	Artery_Tibial	ENSG00000101019	T	8.59863e-05	0.132058	0.00109716	T	+	20	34004767	UQCC1	0
20:34109427:A:G	GTEx/v7	Adipose_Subcutaneous	ENSG00000088298	G	8.59953e-05	-0.14629	9.65289e-11	A	+	20	34109427	EDEM2	0
19:10759981:C:G	BRAINEAC	THAL	ENSG00000079999	NA	8.60298e-05	4.06313	0.0158017	G	NA	19	10759981	KEAP1	0
20:33973378:A:G	GTEx/v7	Skin_Not_Sun_Exposed_Suprapubic	ENSG00000214078	A	8.60394e-05	0.233284	8.84118e-83	A	+	20	33973378	CPNE1	0
20:34080675:C:T	GTEx/v8	Small_Intestine_Terminal_Ileum	ENSG00000126001	T	8.62903e-05	-0.174496	0.0456441	T	-	20	34080675	CEP250	0
15:58256127:C:T	GTEx/v8	Artery_Tibial	ENSG00000128918	T	8.66251e-05	-0.13115	0.00772946	C	+	15	58256127	ALDH1A2	1
15:58256296:C:T	GTEx/v8	Artery_Tibial	ENSG00000128918	T	8.66251e-05	-0.13115	0.00772946	C	+	15	58256296	ALDH1A2	0
15:58256672:C:T	GTEx/v8	Artery_Tibial	ENSG00000128918	T	8.66251e-05	-0.13115	0.00772946	C	+	15	58256672	ALDH1A2	0
20:34153341:C:T	GTEx/v7	Esophagus_Mucosa	ENSG00000126001	T	8.66478e-05	0.164331	0.000124748	C	-	20	34153341	CEP250	0
20:33986271:C:T	GTEx/v7	Lung	ENSG00000214078	C	8.66593e-05	0.199692	3.39491e-86	C	+	20	33986271	CPNE1	0
20:33992761:A:T	GTEx/v7	Lung	ENSG00000214078	A	8.66593e-05	0.199692	3.39491e-86	A	+	20	33992761	CPNE1	0
20:33995972:C:T	GTEx/v7	Lung	ENSG00000214078	T	8.66593e-05	0.199692	3.39491e-86	T	+	20	33995972	CPNE1	0
20:33972948:A:G	GTEx/v7	Skin_Not_Sun_Exposed_Suprapubic	ENSG00000125998	A	8.67042e-05	0.136348	1.16975e-13	A	+	20	33972948	FAM83C	0
6:33191784:C:T	GTEx/v8	Muscle_Skeletal	ENSG00000030110	C	8.67109e-05	-0.135721	2.43021e-138	T	+	6	33191784	BAK1	0
6:33194477:A:G	GTEx/v8	Muscle_Skeletal	ENSG00000030110	A	8.67109e-05	-0.135721	2.43021e-138	G	+	6	33194477	BAK1	0
20:34075998:C:T	GTEx/v8	Skin_Not_Sun_Exposed_Suprapubic	ENSG00000126001	C	8.67282e-05	0.175218	1.16947e-08	T	-	20	34075998	CEP250	1
20:34087309:C:G	GTEx/v8	Skin_Not_Sun_Exposed_Suprapubic	ENSG00000126001	G	8.67282e-05	0.175218	1.16947e-08	C	-	20	34087309	CEP250	0
20:34096385:A:G	GTEx/v8	Skin_Not_Sun_Exposed_Suprapubic	ENSG00000126001	A	8.67282e-05	0.175218	1.16947e-08	G	-	20	34096385	CEP250	0
20:33972899:A:C	GTEx/v7	Skin_Not_Sun_Exposed_Suprapubic	ENSG00000214078	C	8.6802e-05	0.233032	8.84118e-83	C	+	20	33972899	CPNE1	0
20:33819415:A:G	GTEx/v8	Stomach	ENSG00000101460	G	8.68514e-05	0.149418	1.67306e-11	A	-	20	33819415	MAP1LC3A	0
20:34006436:C:T	TIGER	Nom_Alonso_Pancreatic_islets	ENSG00000214078	C	8.688e-05	-3.925	0.00700645	T	+	20	34006436	CPNE1	0
20:34154371:A:C	GTEx/v7	Esophagus_Mucosa	ENSG00000101019	A	8.68871e-05	-0.149933	1.75771e-17	C	+	20	34154371	UQCC1	0
20:34006315:C:T	TIGER	Nom_Alonso_Pancreatic_islets	ENSG00000214078	C	8.693e-05	3.924	0.00701048	C	+	20	34006315	CPNE1	0
20:34158394:A:G	GTEx/v8	Brain_Cortex	ENSG00000125991	A	8.69355e-05	-0.266158	0.000853367	A	-	20	34158394	ERGIC3	0
20:33864484:A:G	GTEx/v8	Esophagus_Muscularis	ENSG00000100991	G	8.69768e-05	-0.101121	3.39253e-10	A	+	20	33864484	TRPC4AP	0
20:34186331:A:G	GTEx/v8	Skin_Not_Sun_Exposed_Suprapubic	ENSG00000149646	A	8.70364e-05	0.2653	0.0295402	G	-	20	34186331	CNBD2	0
20:33898420:A:G	GTEx/v8	Nerve_Tibial	ENSG00000214078	A	8.7046e-05	-0.19945	6.76283e-143	G	+	20	33898420	CPNE1	0
20:34152018:A:T	GTEx/v7	Heart_Left_Ventricle	ENSG00000126001	T	8.71253e-05	-0.231418	0.000216558	A	+	20	34152018	CEP250	0
19:10760007:A:G	BRAINEAC	THAL	ENSG00000127616	NA	8.7174e-05	4.05963	0.0130188	G	NA	19	10760007	SMARCA4	0
20:33890061:A:G	GTEx/v8	Esophagus_Muscularis	ENSG00000101019	A	8.72319e-05	-0.0913374	0.00264812	G	+	20	33890061	UQCC1	0
20:33896262:C:G	GTEx/v8	Adrenal_Gland	ENSG00000101019	G	8.72393e-05	-0.212248	0.0110158	C	+	20	33896262	UQCC1	0
20:33903636:C:T	GTEx/v8	Skin_Not_Sun_Exposed_Suprapubic	ENSG00000242372	T	8.73109e-05	0.067449	1.65964e-30	C	-	20	33903636	EIF6	0
20:33905619:A:G	GTEx/v8	Skin_Not_Sun_Exposed_Suprapubic	ENSG00000242372	A	8.73109e-05	0.067449	1.65964e-30	G	-	20	33905619	EIF6	0
20:33905904:A:C	GTEx/v8	Skin_Not_Sun_Exposed_Suprapubic	ENSG00000242372	A	8.73109e-05	0.067449	1.65964e-30	C	-	20	33905904	EIF6	0
20:33829406:C:G	GTEx/v8	Brain_Putamen_basal_ganglia	ENSG00000088298	G	8.73115e-05	-0.229591	0.000457791	C	+	20	33829406	EDEM2	0
9:4282942:G:T	GTEx/v8	Thyroid	ENSG00000107249	G	8.73329e-05	0.130062	0.00857	G	+	9	4282942	GLIS3	0
20:33994265:G:T	GTEx/v7	Esophagus_Muscularis	ENSG00000101019	T	8.73725e-05	0.124894	0.0121737	T	+	20	33994265	UQCC1	0
20:33996433:C:T	GTEx/v7	Esophagus_Muscularis	ENSG00000101019	C	8.73725e-05	0.124894	0.0121737	C	+	20	33996433	UQCC1	0
20:33999267:A:G	GTEx/v7	Esophagus_Muscularis	ENSG00000101019	G	8.73725e-05	0.124894	0.0121737	G	+	20	33999267	UQCC1	0
20:34002272:C:CAT	GTEx/v7	Esophagus_Muscularis	ENSG00000101019	C	8.73725e-05	0.124894	0.0121737	C	+	20	34002272	UQCC1	0
20:34006176:C:T	GTEx/v8	Heart_Left_Ventricle	ENSG00000088298	T	8.74196e-05	-0.123915	6.04205e-14	C	+	20	34006176	EDEM2	0
20:34007663:A:T	GTEx/v8	Heart_Left_Ventricle	ENSG00000088298	A	8.74196e-05	-0.123915	6.04205e-14	T	+	20	34007663	EDEM2	0
20:34006436:C:T	PsychENCODE	PsychENCODE_eQTLs	ENSG00000171222	C	8.74278e-05	-0.0449553	0.00749072	T	+	20	34006436	SCAND1	0
20:33960486:C:T	GTEx/v8	Brain_Putamen_basal_ganglia	ENSG00000101019	C	8.75411e-05	0.165744	0.0489059	C	+	20	33960486	UQCC1	0
20:33968067:C:T	GTEx/v8	Brain_Putamen_basal_ganglia	ENSG00000101019	C	8.75411e-05	0.165744	0.0489059	C	+	20	33968067	UQCC1	0
20:33847253:C:T	GTEx/v8	Brain_Cerebellar_Hemisphere	ENSG00000101460	T	8.75426e-05	0.171791	1.07701e-13	C	-	20	33847253	MAP1LC3A	0
20:34112192:C:G	GTEx/v8	Muscle_Skeletal	ENSG00000244005	C	8.75722e-05	0.102297	4.73296e-05	G	-	20	34112192	NFS1	0
20:34007663:A:T	TIGER	Nom_Alonso_Pancreatic_islets	ENSG00000214078	T	8.759e-05	3.923	0.00706371	T	+	20	34007663	CPNE1	0
20:33960799:A:G	GTEx/v7	Skin_Not_Sun_Exposed_Suprapubic	ENSG00000214078	G	8.76043e-05	0.232644	8.84118e-83	G	+	20	33960799	CPNE1	0
20:33982435:A:G	GTEx/v7	Skin_Not_Sun_Exposed_Suprapubic	ENSG00000214078	A	8.76043e-05	0.232644	8.84118e-83	A	+	20	33982435	CPNE1	0
20:33986271:C:T	GTEx/v7	Skin_Not_Sun_Exposed_Suprapubic	ENSG00000214078	C	8.76043e-05	0.232644	8.84118e-83	C	+	20	33986271	CPNE1	0
20:33992761:A:T	GTEx/v7	Skin_Not_Sun_Exposed_Suprapubic	ENSG00000214078	A	8.76043e-05	0.232644	8.84118e-83	A	+	20	33992761	CPNE1	0
20:33995972:C:T	GTEx/v7	Skin_Not_Sun_Exposed_Suprapubic	ENSG00000214078	T	8.76043e-05	0.232644	8.84118e-83	T	+	20	33995972	CPNE1	0
20:33909752:C:T	GTEx/v8	Nerve_Tibial	ENSG00000101460	C	8.76734e-05	0.106795	1.80455e-26	T	-	20	33909752	MAP1LC3A	0
20:33910871:C:T	GTEx/v8	Nerve_Tibial	ENSG00000101460	C	8.76734e-05	0.106795	1.80455e-26	T	-	20	33910871	MAP1LC3A	0
20:33910896:C:T	GTEx/v8	Nerve_Tibial	ENSG00000101460	C	8.76734e-05	0.106795	1.80455e-26	T	-	20	33910896	MAP1LC3A	0
20:34194243:A:G	GTEx/v8	Muscle_Skeletal	ENSG00000244005	G	8.76867e-05	0.10336	4.73296e-05	A	-	20	34194243	NFS1	0
20:33923001:G:T	GTEx/v8	Skin_Not_Sun_Exposed_Suprapubic	ENSG00000214078	G	8.7713e-05	-0.172674	1.30877e-129	T	+	20	33923001	CPNE1	0
20:34001058:C:T	GTEx/v7	Esophagus_Muscularis	ENSG00000101019	T	8.77337e-05	0.124883	0.0121737	T	+	20	34001058	UQCC1	0
20:34005214:C:T	GTEx/v7	Skin_Not_Sun_Exposed_Suprapubic	ENSG00000100991	T	8.78696e-05	0.120574	0.00639407	T	+	20	34005214	TRPC4AP	0
20:34005214:C:T	GTEx/v7	Cells_Transformed_fibroblasts	ENSG00000214078	T	8.79013e-05	0.185197	1.70307e-61	T	+	20	34005214	CPNE1	0
20:34025756:A:G	GTEx/v8	Brain_Caudate_basal_ganglia	ENSG00000125965	A	8.7907e-05	-0.318587	0.028594	A	-	20	34025756	GDF5	1
20:34006176:C:T	TIGER	Nom_Alonso_Pancreatic_islets	ENSG00000214078	C	8.804e-05	3.921	0.0071	C	+	20	34006176	CPNE1	0
20:33903636:C:T	GTEx/v7	Artery_Tibial	ENSG00000101019	T	8.80602e-05	-0.129931	0.00109716	C	+	20	33903636	UQCC1	0
20:33905619:A:G	GTEx/v7	Artery_Tibial	ENSG00000101019	A	8.80602e-05	-0.129931	0.00109716	G	+	20	33905619	UQCC1	0
20:33905904:A:C	GTEx/v7	Artery_Tibial	ENSG00000101019	A	8.80602e-05	-0.129931	0.00109716	C	+	20	33905904	UQCC1	0
20:33960486:C:T	GTEx/v8	Artery_Tibial	ENSG00000088367	C	8.80986e-05	-0.0958995	1.69076e-23	C	-	20	33960486	EPB41L1	0
20:33968067:C:T	GTEx/v8	Artery_Tibial	ENSG00000088367	C	8.80986e-05	-0.0958995	1.69076e-23	C	-	20	33968067	EPB41L1	0
20:33936338:A:G	GTEx/v8	Brain_Hippocampus	ENSG00000125965	A	8.81767e-05	-0.375131	0.0281271	A	-	20	33936338	GDF5	0
20:33937704:A:G	GTEx/v8	Brain_Hippocampus	ENSG00000125965	A	8.81767e-05	-0.375131	0.0281271	A	-	20	33937704	GDF5	0
20:33942685:A:G	GTEx/v8	Brain_Hippocampus	ENSG00000125965	A	8.81767e-05	-0.375131	0.0281271	A	-	20	33942685	GDF5	1
20:33947730:C:T	GTEx/v8	Brain_Hippocampus	ENSG00000125965	C	8.81767e-05	-0.375131	0.0281271	C	-	20	33947730	GDF5	0
20:33959315:C:T	GTEx/v8	Brain_Hippocampus	ENSG00000125965	C	8.81767e-05	-0.375131	0.0281271	C	-	20	33959315	GDF5	0
20:33966325:C:T	GTEx/v8	Brain_Hippocampus	ENSG00000125965	T	8.81767e-05	-0.375131	0.0281271	T	-	20	33966325	GDF5	0
20:33970527:A:G	GTEx/v8	Brain_Hippocampus	ENSG00000125965	G	8.81767e-05	-0.375131	0.0281271	G	-	20	33970527	GDF5	0
20:33972053:C:T	GTEx/v8	Brain_Hippocampus	ENSG00000125965	T	8.81767e-05	-0.375131	0.0281271	T	-	20	33972053	GDF5	0
20:33976823:C:T	GTEx/v8	Brain_Hippocampus	ENSG00000125965	T	8.81767e-05	-0.375131	0.0281271	T	-	20	33976823	GDF5	0
20:33977349:A:G	GTEx/v8	Brain_Hippocampus	ENSG00000125965	A	8.81767e-05	-0.375131	0.0281271	A	-	20	33977349	GDF5	0
20:33984976:C:T	GTEx/v8	Brain_Hippocampus	ENSG00000125965	C	8.81767e-05	-0.375131	0.0281271	C	-	20	33984976	GDF5	0
20:33985568:C:T	GTEx/v8	Brain_Hippocampus	ENSG00000125965	T	8.81767e-05	-0.375131	0.0281271	T	-	20	33985568	GDF5	0
20:33987576:A:G	GTEx/v8	Brain_Hippocampus	ENSG00000125965	A	8.81767e-05	-0.375131	0.0281271	A	-	20	33987576	GDF5	0
20:33987818:A:T	GTEx/v8	Brain_Hippocampus	ENSG00000125965	A	8.81767e-05	-0.375131	0.0281271	A	-	20	33987818	GDF5	0
20:33994265:G:T	GTEx/v8	Brain_Hippocampus	ENSG00000125965	T	8.81767e-05	-0.375131	0.0281271	T	-	20	33994265	GDF5	0
20:33996433:C:T	GTEx/v8	Brain_Hippocampus	ENSG00000125965	C	8.81767e-05	-0.375131	0.0281271	C	-	20	33996433	GDF5	0
20:33997291:A:T	GTEx/v8	Brain_Hippocampus	ENSG00000125965	A	8.81767e-05	-0.375131	0.0281271	A	-	20	33997291	GDF5	0
20:33997734:A:G	GTEx/v8	Brain_Hippocampus	ENSG00000125965	A	8.81767e-05	-0.375131	0.0281271	A	-	20	33997734	GDF5	0
20:33999267:A:G	GTEx/v8	Brain_Hippocampus	ENSG00000125965	G	8.81767e-05	-0.375131	0.0281271	G	-	20	33999267	GDF5	0
20:34001058:C:T	GTEx/v8	Brain_Hippocampus	ENSG00000125965	T	8.81767e-05	-0.375131	0.0281271	T	-	20	34001058	GDF5	0
20:34001541:C:G	GTEx/v8	Brain_Hippocampus	ENSG00000125965	C	8.81767e-05	-0.375131	0.0281271	C	-	20	34001541	GDF5	0
20:34001915:C:T	GTEx/v8	Brain_Hippocampus	ENSG00000125965	T	8.81767e-05	-0.375131	0.0281271	T	-	20	34001915	GDF5	0
20:34002272:C:CAT	GTEx/v8	Brain_Hippocampus	ENSG00000125965	C	8.81767e-05	-0.375131	0.0281271	C	-	20	34002272	GDF5	0
20:33952620:A:G	GTEx/v7	Skin_Not_Sun_Exposed_Suprapubic	ENSG00000214078	A	8.82133e-05	0.232832	8.84118e-83	A	+	20	33952620	CPNE1	1
20:33903636:C:T	GTEx/v8	Liver	ENSG00000101019	T	8.8222e-05	-0.247879	0.00620417	C	+	20	33903636	UQCC1	0
20:33905619:A:G	GTEx/v8	Liver	ENSG00000101019	A	8.8222e-05	-0.247879	0.00620417	G	+	20	33905619	UQCC1	0
20:33905904:A:C	GTEx/v8	Liver	ENSG00000101019	A	8.8222e-05	-0.247879	0.00620417	C	+	20	33905904	UQCC1	0
20:34006436:C:T	PsychENCODE	PsychENCODE_eQTLs	ENSG00000125991	C	8.83239e-05	0.0509275	0.00755803	T	-	20	34006436	ERGIC3	0
20:33799280:G:T	GTEx/v8	Brain_Caudate_basal_ganglia	ENSG00000101460	G	8.84104e-05	0.134464	1.38172e-06	T	-	20	33799280	MAP1LC3A	0
6:44706790:C:T	DICE	T_CD8_naive	ENSG00000196284	C	8.84391e-05	0.619915	0.049	T	-	6	44706790	SUPT3H	0
20:34143092:A:G	GTEx/v8	Artery_Aorta	ENSG00000088367	A	8.84461e-05	-0.125751	2.33401e-08	A	-	20	34143092	EPB41L1	0
20:33997734:A:G	GTEx/v7	Esophagus_Muscularis	ENSG00000101019	A	8.84647e-05	0.124768	0.0121737	A	+	20	33997734	UQCC1	0
20:34143092:A:G	GTEx/v7	Esophagus_Mucosa	ENSG00000088367	G	8.85457e-05	-0.18566	5.52744e-24	A	+	20	34143092	EPB41L1	0
20:33847253:C:T	GTEx/v8	Brain_Caudate_basal_ganglia	ENSG00000131069	T	8.85509e-05	0.183568	3.49342e-09	C	-	20	33847253	ACSS2	0
19:10767790:A:G	BRAINEAC	THAL	ENSG00000127616	NA	8.86491e-05	4.05518	0.0130188	G	NA	19	10767790	SMARCA4	0
6:44717975:C:G	EyeGEx	EyeGEx	ENSG00000196284	C	8.86832e-05	-0.326863	0.0403699	G	+	6	44717975	SUPT3H	0
20:34023962:A:G	GTEx/v8	Skin_Not_Sun_Exposed_Suprapubic	ENSG00000242372	G	8.87638e-05	-0.0695298	1.65964e-30	G	-	20	34023962	EIF6	1
20:33969530:C:T	GTEx/v7	Skin_Not_Sun_Exposed_Suprapubic	ENSG00000125998	T	8.89094e-05	0.134901	1.16975e-13	T	+	20	33969530	FAM83C	0
20:33960450:C:T	GTEx/v7	Skin_Not_Sun_Exposed_Suprapubic	ENSG00000125998	C	8.90278e-05	0.135177	1.16975e-13	C	+	20	33960450	FAM83C	0
9:4285986:C:G	GTEx/v8	Thyroid	ENSG00000107249	C	8.90643e-05	0.128449	0.00857	C	+	9	4285986	GLIS3	0
20:33997734:A:G	GTEx/v7	Thyroid	ENSG00000214078	A	8.91706e-05	0.233756	2.90077e-85	A	+	20	33997734	CPNE1	0
20:33925094:C:T	GTEx/v7	Esophagus_Muscularis	ENSG00000101019	C	8.9218e-05	-0.123865	0.0121737	T	+	20	33925094	UQCC1	0
20:34146310:T:TG	GTEx/v8	Stomach	ENSG00000126001	T	8.92202e-05	-0.168934	0.000396773	T	-	20	34146310	CEP250	0
20:33880729:A:C	GTEx/v7	Skin_Not_Sun_Exposed_Suprapubic	ENSG00000088298	C	8.92359e-05	-0.17831	6.86291e-06	A	+	20	33880729	EDEM2	0
20:34080675:C:T	GTEx/v8	Brain_Putamen_basal_ganglia	ENSG00000125965	T	8.92762e-05	-0.398001	1.00105e-06	T	-	20	34080675	GDF5	0
20:34052273:A:G	GTEx/v8	Muscle_Skeletal	ENSG00000126001	G	8.93205e-05	0.141972	0.0135489	G	+	20	34052273	CEP250	0
20:33880781:C:CTAAG	GTEx/v7	Skin_Sun_Exposed_Lower_leg	ENSG00000101460	CTAAG	8.94253e-05	0.100915	2.2539e-07	C	-	20	33880781	MAP1LC3A	0
20:34145461:C:T	GTEx/v8	Adipose_Visceral_Omentum	ENSG00000126001	C	8.95104e-05	-0.152843	0.000339075	C	-	20	34145461	CEP250	0
6:44713432:A:G	EyeGEx	EyeGEx	ENSG00000196284	A	8.95188e-05	-0.326621	0.0407503	G	+	6	44713432	SUPT3H	0
20:34059675:A:G	GTEx/v8	Stomach	ENSG00000101019	A	8.95274e-05	0.151478	1.38489e-10	A	+	20	34059675	UQCC1	0
20:34062710:C:T	GTEx/v8	Stomach	ENSG00000101019	C	8.95274e-05	0.151478	1.38489e-10	C	+	20	34062710	UQCC1	0
20:34066346:C:T	GTEx/v8	Stomach	ENSG00000101019	T	8.95274e-05	0.151478	1.38489e-10	T	+	20	34066346	UQCC1	0
20:34088764:A:G	GTEx/v8	Stomach	ENSG00000101019	G	8.95274e-05	0.151478	1.38489e-10	G	+	20	34088764	UQCC1	0
20:34107160:C:G	GTEx/v8	Stomach	ENSG00000101019	C	8.95274e-05	-0.151478	1.38489e-10	G	+	20	34107160	UQCC1	0
20:33956004:A:T	GTEx/v8	Cells_Cultured_fibroblasts	ENSG00000088298	T	8.95571e-05	0.133736	7.22095e-08	T	+	20	33956004	EDEM2	0
20:33958253:A:T	GTEx/v8	Cells_Cultured_fibroblasts	ENSG00000088298	T	8.95571e-05	0.133736	7.22095e-08	T	+	20	33958253	EDEM2	0
20:33976474:C:G	GTEx/v8	Cells_Cultured_fibroblasts	ENSG00000088298	C	8.95571e-05	0.133736	7.22095e-08	C	+	20	33976474	EDEM2	0
20:33983485:A:G	GTEx/v8	Cells_Cultured_fibroblasts	ENSG00000088298	G	8.95571e-05	0.133736	7.22095e-08	G	+	20	33983485	EDEM2	0
20:33987576:A:G	GTEx/v7	Cells_Transformed_fibroblasts	ENSG00000214078	A	8.97018e-05	0.185119	1.70307e-61	A	+	20	33987576	CPNE1	0
20:33936338:A:G	GTEx/v8	Cells_Cultured_fibroblasts	ENSG00000088298	A	8.97125e-05	0.13268	7.22095e-08	A	+	20	33936338	EDEM2	0
20:34112556:C:T	GTEx/v7	Skin_Not_Sun_Exposed_Suprapubic	ENSG00000101019	C	8.97497e-05	-0.177492	7.33566e-14	T	+	20	34112556	UQCC1	0
20:34025756:A:G	GTEx/v8	Brain_Frontal_Cortex_BA9	ENSG00000088298	A	8.98375e-05	0.271705	0.00066322	A	+	20	34025756	EDEM2	1
19:10758319:C:T	GTEx/v8	Esophagus_Mucosa	ENSG00000129354	T	8.98903e-05	0.102531	1.18641e-15	C	-	19	10758319	AP1M2	0
20:33890061:A:G	GTEx/v8	Thyroid	ENSG00000214078	A	8.99629e-05	-0.177008	3.56907e-118	G	+	20	33890061	CPNE1	0
20:34143092:A:G	GTEx/v8	Cells_Cultured_fibroblasts	ENSG00000126001	A	9.00689e-05	-0.0987658	1.69466e-08	A	-	20	34143092	CEP250	0
20:33896757:C:G	GTEx/v8	Brain_Cerebellum	ENSG00000078814	C	9.03469e-05	0.27435	1.64352e-13	G	-	20	33896757	MYH7B	0
20:33939973:C:G	GTEx/v8	Artery_Aorta	ENSG00000101019	C	9.03762e-05	0.0997331	0.000752284	C	+	20	33939973	UQCC1	0
20:33943281:C:T	GTEx/v8	Artery_Aorta	ENSG00000101019	T	9.03762e-05	0.0997331	0.000752284	T	+	20	33943281	UQCC1	0
20:33958127:C:G	GTEx/v8	Artery_Aorta	ENSG00000101019	G	9.03762e-05	0.0997331	0.000752284	G	+	20	33958127	UQCC1	0
20:33982846:A:G	GTEx/v8	Artery_Aorta	ENSG00000101019	A	9.03762e-05	0.0997331	0.000752284	A	+	20	33982846	UQCC1	0
20:33974051:C:T	GTEx/v7	Skin_Sun_Exposed_Lower_leg	ENSG00000214078	C	9.04334e-05	0.20943	3.60632e-83	C	+	20	33974051	CPNE1	0
20:34004767:C:T	GTEx/v8	Artery_Aorta	ENSG00000214078	T	9.05819e-05	0.189858	2.85054e-102	T	+	20	34004767	CPNE1	0
20:34082050:C:CT	GTEx/v8	Adipose_Subcutaneous	ENSG00000088298	CT	9.06664e-05	-0.128281	1.1604e-15	C	+	20	34082050	EDEM2	0
20:34043946:C:T	GTEx/v7	Adipose_Subcutaneous	ENSG00000088298	C	9.06668e-05	-0.145431	9.65289e-11	T	+	20	34043946	EDEM2	0
20:34052273:A:G	GTEx/v7	Adipose_Subcutaneous	ENSG00000088298	A	9.06668e-05	-0.145431	9.65289e-11	G	+	20	34052273	EDEM2	0
20:34054609:C:G	GTEx/v7	Adipose_Subcutaneous	ENSG00000088298	C	9.06668e-05	-0.145431	9.65289e-11	G	+	20	34054609	EDEM2	0
20:34063865:A:G	GTEx/v7	Adipose_Subcutaneous	ENSG00000088298	G	9.06668e-05	-0.145431	9.65289e-11	A	+	20	34063865	EDEM2	0
20:33882720:A:G	GTEx/v8	Esophagus_Gastroesophageal_Junction	ENSG00000101460	G	9.06962e-05	0.134351	3.92876e-13	A	-	20	33882720	MAP1LC3A	0
20:34045191:A:G	GTEx/v8	Pancreas	ENSG00000101019	A	9.07063e-05	-0.180331	4.03193e-06	G	+	20	34045191	UQCC1	0
20:34045513:A:G	GTEx/v8	Pancreas	ENSG00000101019	G	9.07063e-05	-0.180331	4.03193e-06	A	+	20	34045513	UQCC1	0
20:34045611:A:T	GTEx/v8	Pancreas	ENSG00000101019	A	9.07063e-05	-0.180331	4.03193e-06	T	+	20	34045611	UQCC1	0
20:34046501:A:G	GTEx/v8	Pancreas	ENSG00000101019	A	9.07063e-05	-0.180331	4.03193e-06	G	+	20	34046501	UQCC1	0
20:34047055:G:GT	GTEx/v8	Pancreas	ENSG00000101019	GT	9.07063e-05	-0.180331	4.03193e-06	G	+	20	34047055	UQCC1	0
20:34048161:C:T	GTEx/v8	Pancreas	ENSG00000101019	T	9.07063e-05	-0.180331	4.03193e-06	C	+	20	34048161	UQCC1	0
20:34048625:C:T	GTEx/v8	Pancreas	ENSG00000101019	C	9.07063e-05	-0.180331	4.03193e-06	T	+	20	34048625	UQCC1	0
20:34048661:C:T	GTEx/v8	Pancreas	ENSG00000101019	T	9.07063e-05	-0.180331	4.03193e-06	C	+	20	34048661	UQCC1	0
20:33926268:A:T	GTEx/v8	Artery_Aorta	ENSG00000088367	T	9.07086e-05	0.115489	2.33401e-08	A	-	20	33926268	EPB41L1	0
20:33933846:C:T	GTEx/v8	Artery_Aorta	ENSG00000088367	C	9.07086e-05	-0.115489	2.33401e-08	C	-	20	33933846	EPB41L1	0
20:33934301:C:T	GTEx/v8	Artery_Aorta	ENSG00000088367	C	9.07086e-05	-0.115489	2.33401e-08	C	-	20	33934301	EPB41L1	0
20:33940495:T:TTC	GTEx/v8	Artery_Aorta	ENSG00000088367	TTC	9.07086e-05	-0.115489	2.33401e-08	TTC	-	20	33940495	EPB41L1	0
20:33942261:A:G	GTEx/v8	Artery_Aorta	ENSG00000088367	A	9.07086e-05	-0.115489	2.33401e-08	A	-	20	33942261	EPB41L1	0
20:33942263:A:G	GTEx/v8	Artery_Aorta	ENSG00000088367	G	9.07086e-05	-0.115489	2.33401e-08	G	-	20	33942263	EPB41L1	0
20:33947285:C:G	GTEx/v8	Artery_Aorta	ENSG00000088367	G	9.07086e-05	-0.115489	2.33401e-08	G	-	20	33947285	EPB41L1	0
20:33948919:A:G	GTEx/v8	Artery_Aorta	ENSG00000088367	G	9.07086e-05	-0.115489	2.33401e-08	G	-	20	33948919	EPB41L1	0
20:33949282:C:T	GTEx/v8	Artery_Aorta	ENSG00000088367	C	9.07086e-05	-0.115489	2.33401e-08	C	-	20	33949282	EPB41L1	0
20:33951799:A:G	GTEx/v8	Artery_Aorta	ENSG00000088367	A	9.07086e-05	-0.115489	2.33401e-08	A	-	20	33951799	EPB41L1	0
20:33952620:A:G	GTEx/v8	Artery_Aorta	ENSG00000088367	A	9.07086e-05	-0.115489	2.33401e-08	A	-	20	33952620	EPB41L1	1
20:33960308:C:T	GTEx/v8	Artery_Aorta	ENSG00000088367	T	9.07086e-05	-0.115489	2.33401e-08	T	-	20	33960308	EPB41L1	0
20:33960450:C:T	GTEx/v8	Artery_Aorta	ENSG00000088367	C	9.07086e-05	-0.115489	2.33401e-08	C	-	20	33960450	EPB41L1	0
20:33961845:A:C	GTEx/v8	Artery_Aorta	ENSG00000088367	A	9.07086e-05	-0.115489	2.33401e-08	A	-	20	33961845	EPB41L1	0
20:33966260:C:T	GTEx/v8	Artery_Aorta	ENSG00000088367	C	9.07086e-05	-0.115489	2.33401e-08	C	-	20	33966260	EPB41L1	0
20:33967523:C:T	GTEx/v8	Artery_Aorta	ENSG00000088367	C	9.07086e-05	-0.115489	2.33401e-08	C	-	20	33967523	EPB41L1	0
20:33971085:A:G	GTEx/v8	Artery_Aorta	ENSG00000088367	G	9.07086e-05	-0.115489	2.33401e-08	G	-	20	33971085	EPB41L1	0
20:33972899:A:C	GTEx/v8	Artery_Aorta	ENSG00000088367	C	9.07086e-05	-0.115489	2.33401e-08	C	-	20	33972899	EPB41L1	0
20:33972948:A:G	GTEx/v8	Artery_Aorta	ENSG00000088367	A	9.07086e-05	-0.115489	2.33401e-08	A	-	20	33972948	EPB41L1	0
20:33973378:A:G	GTEx/v8	Artery_Aorta	ENSG00000088367	A	9.07086e-05	-0.115489	2.33401e-08	A	-	20	33973378	EPB41L1	0
20:33974051:C:T	GTEx/v8	Artery_Aorta	ENSG00000088367	C	9.07086e-05	-0.115489	2.33401e-08	C	-	20	33974051	EPB41L1	0
20:33974163:A:T	GTEx/v8	Artery_Aorta	ENSG00000088367	A	9.07086e-05	-0.115489	2.33401e-08	A	-	20	33974163	EPB41L1	0
20:34179409:T:TA	GTEx/v8	Skin_Not_Sun_Exposed_Suprapubic	ENSG00000149646	T	9.07173e-05	-0.267041	0.0295402	T	-	20	34179409	CNBD2	0
20:33987576:A:G	GTEx/v8	Esophagus_Gastroesophageal_Junction	ENSG00000100991	A	9.08014e-05	0.140214	2.21791e-05	A	+	20	33987576	TRPC4AP	0
20:34017944:C:G	GTEx/v8	Heart_Left_Ventricle	ENSG00000088298	G	9.08806e-05	-0.127798	6.04205e-14	C	+	20	34017944	EDEM2	0
20:33985057:A:G	GTEx/v8	Cells_Cultured_fibroblasts	ENSG00000242372	G	9.08979e-05	0.0606695	1.89473e-05	G	+	20	33985057	EIF6	0
20:33799280:G:T	GTEx/v7	Esophagus_Muscularis	ENSG00000101460	G	9.09548e-05	0.134492	4.23171e-17	T	-	20	33799280	MAP1LC3A	0
20:34107160:C:G	GTEx/v7	Adipose_Subcutaneous	ENSG00000088298	C	9.10094e-05	-0.147807	9.65289e-11	G	+	20	34107160	EDEM2	0
20:34054729:C:T	GTEx/v7	Nerve_Tibial	ENSG00000126001	C	9.10336e-05	-0.169984	2.06127e-11	T	+	20	34054729	CEP250	0
20:34059536:A:G	GTEx/v7	Nerve_Tibial	ENSG00000126001	G	9.10336e-05	-0.169984	2.06127e-11	A	+	20	34059536	CEP250	0
20:34063034:C:T	GTEx/v7	Nerve_Tibial	ENSG00000126001	T	9.10336e-05	-0.169984	2.06127e-11	C	+	20	34063034	CEP250	0
20:34093153:A:G	GTEx/v7	Nerve_Tibial	ENSG00000126001	A	9.10336e-05	-0.169984	2.06127e-11	G	+	20	34093153	CEP250	0
20:34093757:C:T	GTEx/v7	Nerve_Tibial	ENSG00000126001	T	9.10336e-05	-0.169984	2.06127e-11	C	+	20	34093757	CEP250	0
20:34096581:C:T	GTEx/v7	Nerve_Tibial	ENSG00000126001	C	9.10336e-05	-0.169984	2.06127e-11	T	+	20	34096581	CEP250	0
20:34101631:A:C	GTEx/v7	Nerve_Tibial	ENSG00000126001	A	9.10336e-05	-0.169984	2.06127e-11	C	+	20	34101631	CEP250	0
20:34102189:C:T	GTEx/v7	Nerve_Tibial	ENSG00000126001	C	9.10336e-05	-0.169984	2.06127e-11	T	+	20	34102189	CEP250	0
20:34194054:C:T	GTEx/v8	Artery_Aorta	ENSG00000088367	C	9.1105e-05	0.130658	2.33401e-08	T	-	20	34194054	EPB41L1	1
20:34019579:C:T	GTEx/v8	Pancreas	ENSG00000214078	C	9.12194e-05	0.279011	7.6648e-66	C	+	20	34019579	CPNE1	0
19:10760007:A:G	BRAINEAC	THAL	ENSG00000196361	NA	9.12725e-05	4.04743	0.00931935	G	NA	19	10760007	ELAVL3	0
19:10756432:A:G	GTEx/v8	Esophagus_Mucosa	ENSG00000129353	A	9.12776e-05	0.0904202	1.33416e-11	G	-	19	10756432	SLC44A2	0
20:34030425:C:T	GTEx/v7	Esophagus_Muscularis	ENSG00000214078	T	9.1376e-05	-0.240342	4.89058e-68	C	+	20	34030425	CPNE1	0
19:10745764:C:T	GTEx/v8	Cells_Cultured_fibroblasts	ENSG00000129347	C	9.14144e-05	-0.0780017	1.28947e-20	T	+	19	10745764	KRI1	0
20:34069370:A:G	GTEx/v7	Esophagus_Mucosa	ENSG00000088367	G	9.14573e-05	-0.19609	5.52744e-24	A	+	20	34069370	EPB41L1	0
20:33933846:C:T	PsychENCODE	PsychENCODE_eQTLs	ENSG00000101460	C	9.15618e-05	-0.0379852	0.00779883	C	-	20	33933846	MAP1LC3A	0
20:33905326:C:T	GTEx/v8	Skin_Not_Sun_Exposed_Suprapubic	ENSG00000214078	T	9.16195e-05	-0.17302	1.30877e-129	C	+	20	33905326	CPNE1	0
20:33910941:C:T	GTEx/v8	Skin_Not_Sun_Exposed_Suprapubic	ENSG00000214078	T	9.16195e-05	-0.17302	1.30877e-129	C	+	20	33910941	CPNE1	0
20:34006970:C:T	GTEx/v7	Skin_Not_Sun_Exposed_Suprapubic	ENSG00000125998	C	9.17423e-05	0.13632	1.16975e-13	C	+	20	34006970	FAM83C	0
20:33937704:A:G	GTEx/v8	Esophagus_Gastroesophageal_Junction	ENSG00000100991	A	9.17577e-05	0.140915	2.21791e-05	A	+	20	33937704	TRPC4AP	0
20:33942685:A:G	GTEx/v8	Esophagus_Gastroesophageal_Junction	ENSG00000100991	A	9.17577e-05	0.140915	2.21791e-05	A	+	20	33942685	TRPC4AP	1
20:33947730:C:T	GTEx/v8	Esophagus_Gastroesophageal_Junction	ENSG00000100991	C	9.17577e-05	0.140915	2.21791e-05	C	+	20	33947730	TRPC4AP	0
20:33959315:C:T	GTEx/v8	Esophagus_Gastroesophageal_Junction	ENSG00000100991	C	9.17577e-05	0.140915	2.21791e-05	C	+	20	33959315	TRPC4AP	0
20:33966325:C:T	GTEx/v8	Esophagus_Gastroesophageal_Junction	ENSG00000100991	T	9.17577e-05	0.140915	2.21791e-05	T	+	20	33966325	TRPC4AP	0
20:33970527:A:G	GTEx/v8	Esophagus_Gastroesophageal_Junction	ENSG00000100991	G	9.17577e-05	0.140915	2.21791e-05	G	+	20	33970527	TRPC4AP	0
20:33972053:C:T	GTEx/v8	Esophagus_Gastroesophageal_Junction	ENSG00000100991	T	9.17577e-05	0.140915	2.21791e-05	T	+	20	33972053	TRPC4AP	0
20:33976823:C:T	GTEx/v8	Esophagus_Gastroesophageal_Junction	ENSG00000100991	T	9.17577e-05	0.140915	2.21791e-05	T	+	20	33976823	TRPC4AP	0
20:33977349:A:G	GTEx/v8	Esophagus_Gastroesophageal_Junction	ENSG00000100991	A	9.17577e-05	0.140915	2.21791e-05	A	+	20	33977349	TRPC4AP	0
20:33984976:C:T	GTEx/v8	Esophagus_Gastroesophageal_Junction	ENSG00000100991	C	9.17577e-05	0.140915	2.21791e-05	C	+	20	33984976	TRPC4AP	0
20:33985568:C:T	GTEx/v8	Esophagus_Gastroesophageal_Junction	ENSG00000100991	T	9.17577e-05	0.140915	2.21791e-05	T	+	20	33985568	TRPC4AP	0
20:33987818:A:T	GTEx/v8	Esophagus_Gastroesophageal_Junction	ENSG00000100991	A	9.17577e-05	0.140915	2.21791e-05	A	+	20	33987818	TRPC4AP	0
20:33994265:G:T	GTEx/v8	Esophagus_Gastroesophageal_Junction	ENSG00000100991	T	9.17577e-05	0.140915	2.21791e-05	T	+	20	33994265	TRPC4AP	0
20:33996433:C:T	GTEx/v8	Esophagus_Gastroesophageal_Junction	ENSG00000100991	C	9.17577e-05	0.140915	2.21791e-05	C	+	20	33996433	TRPC4AP	0
20:33997291:A:T	GTEx/v8	Esophagus_Gastroesophageal_Junction	ENSG00000100991	A	9.17577e-05	0.140915	2.21791e-05	A	+	20	33997291	TRPC4AP	0
20:33997734:A:G	GTEx/v8	Esophagus_Gastroesophageal_Junction	ENSG00000100991	A	9.17577e-05	0.140915	2.21791e-05	A	+	20	33997734	TRPC4AP	0
20:33999267:A:G	GTEx/v8	Esophagus_Gastroesophageal_Junction	ENSG00000100991	G	9.17577e-05	0.140915	2.21791e-05	G	+	20	33999267	TRPC4AP	0
20:34001058:C:T	GTEx/v8	Esophagus_Gastroesophageal_Junction	ENSG00000100991	T	9.17577e-05	0.140915	2.21791e-05	T	+	20	34001058	TRPC4AP	0
20:34001541:C:G	GTEx/v8	Esophagus_Gastroesophageal_Junction	ENSG00000100991	C	9.17577e-05	0.140915	2.21791e-05	C	+	20	34001541	TRPC4AP	0
20:34001915:C:T	GTEx/v8	Esophagus_Gastroesophageal_Junction	ENSG00000100991	T	9.17577e-05	0.140915	2.21791e-05	T	+	20	34001915	TRPC4AP	0
20:34002272:C:CAT	GTEx/v8	Esophagus_Gastroesophageal_Junction	ENSG00000100991	C	9.17577e-05	0.140915	2.21791e-05	C	+	20	34002272	TRPC4AP	0
20:33939973:C:G	GTEx/v8	Brain_Caudate_basal_ganglia	ENSG00000125965	C	9.18252e-05	-0.327029	0.028594	C	-	20	33939973	GDF5	0
20:33943281:C:T	GTEx/v8	Brain_Caudate_basal_ganglia	ENSG00000125965	T	9.18252e-05	-0.327029	0.028594	T	-	20	33943281	GDF5	0
20:33958127:C:G	GTEx/v8	Brain_Caudate_basal_ganglia	ENSG00000125965	G	9.18252e-05	-0.327029	0.028594	G	-	20	33958127	GDF5	0
20:33980860:C:T	GTEx/v8	Brain_Caudate_basal_ganglia	ENSG00000125965	C	9.18252e-05	-0.327029	0.028594	C	-	20	33980860	GDF5	0
20:33982846:A:G	GTEx/v8	Brain_Caudate_basal_ganglia	ENSG00000125965	A	9.18252e-05	-0.327029	0.028594	A	-	20	33982846	GDF5	0
20:34003740:C:T	GTEx/v8	Brain_Caudate_basal_ganglia	ENSG00000125965	C	9.18252e-05	0.327029	0.028594	T	-	20	34003740	GDF5	0
20:34178365:C:T	GTEx/v7	Muscle_Skeletal	ENSG00000101019	T	9.19886e-05	0.117503	6.93258e-20	T	+	20	34178365	UQCC1	0
20:34180535:A:G	GTEx/v7	Muscle_Skeletal	ENSG00000101019	A	9.19886e-05	0.117503	6.93258e-20	A	+	20	34180535	UQCC1	0
20:34182517:G:T	GTEx/v7	Muscle_Skeletal	ENSG00000101019	G	9.19886e-05	-0.117503	6.93258e-20	T	+	20	34182517	UQCC1	0
20:34011048:A:G	GTEx/v8	Brain_Caudate_basal_ganglia	ENSG00000214078	G	9.21169e-05	-0.244506	1.35993e-30	A	+	20	34011048	CPNE1	0
20:33799280:G:T	GTEx/v8	Artery_Tibial	ENSG00000088298	G	9.21221e-05	-0.0982025	1.00474e-27	T	+	20	33799280	EDEM2	0
20:34029882:A:T	GTEx/v8	Stomach	ENSG00000101019	T	9.21315e-05	-0.156482	1.38489e-10	A	+	20	34029882	UQCC1	1
20:34025756:A:G	GTEx/v7	Esophagus_Mucosa	ENSG00000125998	G	9.2171e-05	-0.148927	2.70847e-20	A	+	20	34025756	FAM83C	1
20:34163526:A:G	GTEx/v8	Adipose_Visceral_Omentum	ENSG00000061656	A	9.21779e-05	0.141874	0.0216796	A	+	20	34163526	SPAG4	0
20:33910871:C:T	GTEx/v7	Nerve_Tibial	ENSG00000101460	C	9.21965e-05	0.133699	1.80951e-17	T	-	20	33910871	MAP1LC3A	0
6:44686304:C:G	GTEx/v8	Whole_Blood	ENSG00000196284	C	9.23012e-05	0.139753	2.95128e-10	G	-	6	44686304	SUPT3H	0
20:34007663:A:T	PsychENCODE	PsychENCODE_eQTLs	ENSG00000125991	A	9.23859e-05	0.0508859	0.00786053	T	-	20	34007663	ERGIC3	0
20:34182069:A:G	PsychENCODE	PsychENCODE_eQTLs	ENSG00000125965	A	9.23865e-05	0.101077	0.00786057	G	-	20	34182069	GDF5	0
20:34062710:C:T	GTEx/v8	Pancreas	ENSG00000088298	C	9.24226e-05	-0.193278	1.69446e-34	C	-	20	34062710	EDEM2	0
20:34066346:C:T	GTEx/v8	Pancreas	ENSG00000088298	T	9.24226e-05	-0.193278	1.69446e-34	T	-	20	34066346	EDEM2	0
20:34088764:A:G	GTEx/v8	Pancreas	ENSG00000088298	G	9.24226e-05	-0.193278	1.69446e-34	G	-	20	34088764	EDEM2	0
20:34107160:C:G	GTEx/v8	Pancreas	ENSG00000088298	C	9.24226e-05	0.193278	1.69446e-34	G	-	20	34107160	EDEM2	0
20:34120994:A:AT	GTEx/v7	Esophagus_Mucosa	ENSG00000101019	AT	9.26862e-05	-0.147702	1.75771e-17	A	+	20	34120994	UQCC1	0
20:33997291:A:T	GTEx/v7	Artery_Aorta	ENSG00000101019	A	9.27142e-05	0.141374	0.0466475	A	+	20	33997291	UQCC1	0
20:33960486:C:T	GTEx/v8	Pancreas	ENSG00000088298	C	9.27498e-05	-0.180191	1.69446e-34	C	-	20	33960486	EDEM2	0
20:33968067:C:T	GTEx/v8	Pancreas	ENSG00000088298	C	9.27498e-05	-0.180191	1.69446e-34	C	-	20	33968067	EDEM2	0
20:33963984:G:GC	GTEx/v8	Brain_Cortex	ENSG00000101019	G	9.28402e-05	0.159372	0.00369013	G	+	20	33963984	UQCC1	0
19:10749236:C:T	PsychENCODE	PsychENCODE_eQTLs	ENSG00000127616	C	9.28603e-05	0.0473927	0.00789555	T	-	19	10749236	SMARCA4	0
20:34013252:A:G	GTEx/v8	Cells_Cultured_fibroblasts	ENSG00000088298	A	9.28728e-05	-0.138402	7.22095e-08	G	+	20	34013252	EDEM2	0
20:34156012:A:C	GTEx/v8	Brain_Anterior_cingulate_cortex_BA24	ENSG00000125991	C	9.29481e-05	0.356157	0.00684934	A	-	20	34156012	ERGIC3	0
20:33880729:A:C	GTEx/v7	Nerve_Tibial	ENSG00000101000	C	9.30331e-05	-0.13781	5.79816e-09	A	+	20	33880729	PROCR	0
15:58259336:A:G	GTEx/v8	Esophagus_Muscularis	ENSG00000128918	G	9.30646e-05	-0.159391	0.033516	A	+	15	58259336	ALDH1A2	0
20:33972899:A:C	GTEx/v7	Skin_Not_Sun_Exposed_Suprapubic	ENSG00000125998	C	9.31601e-05	0.134983	1.16975e-13	C	+	20	33972899	FAM83C	0
20:34019579:C:T	GTEx/v8	Artery_Aorta	ENSG00000088367	C	9.31815e-05	-0.113559	2.33401e-08	C	-	20	34019579	EPB41L1	0
20:33882720:A:G	PsychENCODE	PsychENCODE_eQTLs	ENSG00000125965	G	9.32066e-05	0.0859855	0.0079214	A	-	20	33882720	GDF5	0
20:34007663:A:T	PsychENCODE	PsychENCODE_eQTLs	ENSG00000171222	A	9.3215e-05	-0.044866	0.00792202	T	+	20	34007663	SCAND1	0
20:34112556:C:T	GTEx/v7	Cells_Transformed_fibroblasts	ENSG00000242372	C	9.33459e-05	-0.0931149	8.89077e-05	T	+	20	34112556	EIF6	0
19:10835405:C:T	BRAINEAC	THAL	ENSG00000130734	NA	9.33886e-05	4.04134	0.0112846	C	NA	19	10835405	ATG4D	0
20:34163526:A:G	GTEx/v8	Adipose_Visceral_Omentum	ENSG00000126001	A	9.33891e-05	-0.150821	0.000339075	A	-	20	34163526	CEP250	0
20:33972948:A:G	PsychENCODE	PsychENCODE_eQTLs	ENSG00000101460	A	9.34786e-05	-0.0379429	0.00794167	A	-	20	33972948	MAP1LC3A	0
20:34036865:A:G	GTEx/v8	Adipose_Visceral_Omentum	ENSG00000101019	G	9.35112e-05	0.119623	8.56498e-15	G	+	20	34036865	UQCC1	0
20:34037523:A:G	GTEx/v8	Adipose_Visceral_Omentum	ENSG00000101019	A	9.35112e-05	0.119623	8.56498e-15	A	+	20	34037523	UQCC1	0
20:33887955:A:G	GTEx/v8	Artery_Tibial	ENSG00000101019	A	9.35784e-05	-0.105575	1.29489e-05	G	+	20	33887955	UQCC1	0
20:33933846:C:T	GTEx/v7	Skin_Not_Sun_Exposed_Suprapubic	ENSG00000125998	C	9.36301e-05	0.134908	1.16975e-13	C	+	20	33933846	FAM83C	0
20:33934301:C:T	GTEx/v7	Skin_Not_Sun_Exposed_Suprapubic	ENSG00000125998	C	9.36301e-05	0.134908	1.16975e-13	C	+	20	33934301	FAM83C	0
20:33940495:T:TTC	GTEx/v7	Skin_Not_Sun_Exposed_Suprapubic	ENSG00000125998	TTC	9.36301e-05	0.134908	1.16975e-13	TTC	+	20	33940495	FAM83C	0
20:33947285:C:G	GTEx/v7	Skin_Not_Sun_Exposed_Suprapubic	ENSG00000125998	G	9.36301e-05	0.134908	1.16975e-13	G	+	20	33947285	FAM83C	0
20:33948919:A:G	GTEx/v7	Skin_Not_Sun_Exposed_Suprapubic	ENSG00000125998	G	9.36301e-05	0.134908	1.16975e-13	G	+	20	33948919	FAM83C	0
20:33949282:C:T	GTEx/v7	Skin_Not_Sun_Exposed_Suprapubic	ENSG00000125998	C	9.36301e-05	0.134908	1.16975e-13	C	+	20	33949282	FAM83C	0
20:33951799:A:G	GTEx/v7	Skin_Not_Sun_Exposed_Suprapubic	ENSG00000125998	A	9.36301e-05	0.134908	1.16975e-13	A	+	20	33951799	FAM83C	0
20:33961845:A:C	GTEx/v7	Skin_Not_Sun_Exposed_Suprapubic	ENSG00000125998	A	9.36301e-05	0.134908	1.16975e-13	A	+	20	33961845	FAM83C	0
20:33966260:C:T	GTEx/v7	Skin_Not_Sun_Exposed_Suprapubic	ENSG00000125998	C	9.36301e-05	0.134908	1.16975e-13	C	+	20	33966260	FAM83C	0
20:33971085:A:G	GTEx/v7	Skin_Not_Sun_Exposed_Suprapubic	ENSG00000125998	G	9.36301e-05	0.134908	1.16975e-13	G	+	20	33971085	FAM83C	0
20:33971914:C:T	GTEx/v7	Skin_Not_Sun_Exposed_Suprapubic	ENSG00000125998	T	9.36301e-05	0.134908	1.16975e-13	T	+	20	33971914	FAM83C	0
20:34074831:A:G	GTEx/v7	Adipose_Subcutaneous	ENSG00000088298	G	9.36621e-05	-0.15433	9.65289e-11	A	+	20	34074831	EDEM2	0
20:33995780:A:G	GTEx/v7	Nerve_Tibial	ENSG00000214078	G	9.36716e-05	0.24058	4.93685e-92	G	+	20	33995780	CPNE1	0
20:33939973:C:G	GTEx/v8	Nerve_Tibial	ENSG00000101000	C	9.36921e-05	0.119575	1.02582e-14	C	+	20	33939973	PROCR	0
20:33943281:C:T	GTEx/v8	Nerve_Tibial	ENSG00000101000	T	9.36921e-05	0.119575	1.02582e-14	T	+	20	33943281	PROCR	0
20:33958127:C:G	GTEx/v8	Nerve_Tibial	ENSG00000101000	G	9.36921e-05	0.119575	1.02582e-14	G	+	20	33958127	PROCR	0
19:10793749:A:G	GTEx/v8	Thyroid	ENSG00000079805	G	9.37292e-05	0.0853996	0.0104579	A	-	19	10793749	DNM2	0
20:33799280:G:T	GTEx/v8	Pituitary	ENSG00000125965	G	9.37429e-05	0.229648	1.85482e-11	T	-	20	33799280	GDF5	0
20:33926103:C:G	GTEx/v8	Cells_Cultured_fibroblasts	ENSG00000088298	G	9.38421e-05	-0.133124	7.22095e-08	C	+	20	33926103	EDEM2	1
20:34087309:C:G	BRAINEAC	FCTX	ENSG00000125991	NA	9.39166e-05	-4.03653	0.00727647	C	NA	20	34087309	ERGIC3	0
20:34087309:C:G	BRAINEAC	aveALL	ENSG00000125991	NA	9.39166e-05	-4.03653	0.00727647	C	NA	20	34087309	ERGIC3	0
20:33987818:A:T	GTEx/v7	Thyroid	ENSG00000125965	A	9.39176e-05	-0.236478	0.00297235	A	-	20	33987818	GDF5	0
20:34194054:C:T	GTEx/v8	Skin_Not_Sun_Exposed_Suprapubic	ENSG00000149646	C	9.39225e-05	0.259258	0.0295402	T	-	20	34194054	CNBD2	1
9:4282942:G:T	TIGER	Nom_Alonso_Pancreatic_islets	ENSG00000107249	G	9.393e-05	-3.906	0.007575	G	-	9	4282942	GLIS3	0
20:33956004:A:T	GTEx/v8	Testis	ENSG00000126001	T	9.40868e-05	-0.132648	1.14028e-15	T	-	20	33956004	CEP250	0
20:33958253:A:T	GTEx/v8	Testis	ENSG00000126001	T	9.40868e-05	-0.132648	1.14028e-15	T	-	20	33958253	CEP250	0
20:33976474:C:G	GTEx/v8	Testis	ENSG00000126001	C	9.40868e-05	-0.132648	1.14028e-15	C	-	20	33976474	CEP250	0
20:33983485:A:G	GTEx/v8	Testis	ENSG00000126001	G	9.40868e-05	-0.132648	1.14028e-15	G	-	20	33983485	CEP250	0
20:33985057:A:G	GTEx/v8	Testis	ENSG00000126001	G	9.40868e-05	-0.132648	1.14028e-15	G	-	20	33985057	CEP250	0
15:58265077:C:T	GTEx/v8	Cells_Cultured_fibroblasts	ENSG00000128918	T	9.41042e-05	-0.181448	8.46715e-08	C	+	15	58265077	ALDH1A2	0
20:33880729:A:C	GTEx/v8	Testis	ENSG00000101019	C	9.41063e-05	-0.150309	0.000201859	A	+	20	33880729	UQCC1	0
20:34158394:A:G	GTEx/v8	Artery_Tibial	ENSG00000126001	A	9.41416e-05	-0.107068	1.15239e-08	A	-	20	34158394	CEP250	0
15:58268699:A:G	GTEx/v8	Artery_Tibial	ENSG00000128918	G	9.41947e-05	-0.12976	0.00772946	A	+	15	58268699	ALDH1A2	0
19:10764203:G:T	GTEx/v8	Esophagus_Mucosa	ENSG00000129353	T	9.42217e-05	0.090266	1.33416e-11	G	-	19	10764203	SLC44A2	0
19:10764867:C:G	GTEx/v8	Esophagus_Mucosa	ENSG00000129353	G	9.42217e-05	0.090266	1.33416e-11	C	-	19	10764867	SLC44A2	0
19:10764914:A:G	GTEx/v8	Esophagus_Mucosa	ENSG00000129353	A	9.42217e-05	0.090266	1.33416e-11	G	-	19	10764914	SLC44A2	1
19:10765819:C:T	GTEx/v8	Esophagus_Mucosa	ENSG00000129353	T	9.42217e-05	0.090266	1.33416e-11	C	-	19	10765819	SLC44A2	0
19:10770783:A:G	GTEx/v8	Esophagus_Mucosa	ENSG00000129353	G	9.42217e-05	0.090266	1.33416e-11	A	-	19	10770783	SLC44A2	0
19:10772685:C:G	GTEx/v8	Esophagus_Mucosa	ENSG00000129353	C	9.42217e-05	0.090266	1.33416e-11	G	-	19	10772685	SLC44A2	0
20:33909752:C:T	GTEx/v7	Nerve_Tibial	ENSG00000101460	C	9.42232e-05	0.134281	1.80951e-17	T	-	20	33909752	MAP1LC3A	0
20:33926268:A:T	GTEx/v7	Skin_Not_Sun_Exposed_Suprapubic	ENSG00000100991	T	9.43101e-05	-0.120521	0.00639407	A	+	20	33926268	TRPC4AP	0
20:33880781:C:CTAAG	GTEx/v8	Thyroid	ENSG00000078814	CTAAG	9.43196e-05	0.086566	1.80951e-13	C	-	20	33880781	MYH7B	0
20:34158394:A:G	GTEx/v8	Cells_Cultured_fibroblasts	ENSG00000126001	A	9.4358e-05	-0.100312	1.69466e-08	A	-	20	34158394	CEP250	0
20:34011048:A:G	TIGER	Nom_Alonso_Pancreatic_islets	ENSG00000214078	G	9.442e-05	-3.905	0.00761452	A	+	20	34011048	CPNE1	0
20:33977349:A:G	GTEx/v7	Cells_Transformed_fibroblasts	ENSG00000214078	A	9.44901e-05	0.183463	1.70307e-61	A	+	20	33977349	CPNE1	0
20:33925843:A:C	GTEx/v8	Artery_Aorta	ENSG00000088367	A	9.45034e-05	0.114995	2.33401e-08	C	-	20	33925843	EPB41L1	1
20:33952620:A:G	GTEx/v7	Skin_Not_Sun_Exposed_Suprapubic	ENSG00000125998	A	9.45271e-05	0.134879	1.16975e-13	A	+	20	33952620	FAM83C	1
20:34022387:A:C	GTEx/v8	Artery_Aorta	ENSG00000171222	A	9.45868e-05	-0.120908	4.83704e-16	A	-	20	34022387	SCAND1	1
15:58302467:A:G	GTEx/v8	Esophagus_Muscularis	ENSG00000128918	G	9.45953e-05	-0.161282	0.033516	A	+	15	58302467	ALDH1A2	0
20:33960486:C:T	GTEx/v8	Nerve_Tibial	ENSG00000078814	C	9.46247e-05	-0.0864346	1.92074e-19	C	-	20	33960486	MYH7B	0
20:33968067:C:T	GTEx/v8	Nerve_Tibial	ENSG00000078814	C	9.46247e-05	-0.0864346	1.92074e-19	C	-	20	33968067	MYH7B	0
20:34030606:A:G	GTEx/v8	Testis	ENSG00000126001	A	9.46712e-05	0.149622	1.14028e-15	G	-	20	34030606	CEP250	0
19:10772112:C:T	PsychENCODE	PsychENCODE_eQTLs	ENSG00000142453	C	9.47348e-05	0.0331129	0.00803461	T	-	19	10772112	CARM1	0
20:33909752:C:T	GTEx/v8	Pancreas	ENSG00000101000	C	9.47712e-05	0.303633	2.46288e-29	T	-	20	33909752	PROCR	0
20:33910871:C:T	GTEx/v8	Pancreas	ENSG00000101000	C	9.47712e-05	0.303633	2.46288e-29	T	-	20	33910871	PROCR	0
20:33910896:C:T	GTEx/v8	Pancreas	ENSG00000101000	C	9.47712e-05	0.303633	2.46288e-29	T	-	20	33910896	PROCR	0
20:33960799:A:G	GTEx/v7	Esophagus_Mucosa	ENSG00000214078	G	9.48231e-05	0.250171	2.57237e-93	G	+	20	33960799	CPNE1	0
20:33982435:A:G	GTEx/v7	Esophagus_Mucosa	ENSG00000214078	A	9.48231e-05	0.250171	2.57237e-93	A	+	20	33982435	CPNE1	0
20:33960308:C:T	GTEx/v7	Skin_Sun_Exposed_Lower_leg	ENSG00000214078	T	9.48278e-05	0.208407	3.60632e-83	T	+	20	33960308	CPNE1	0
20:34025983:A:G	GTEx/v8	Prostate	ENSG00000125998	A	9.48357e-05	0.2118	5.4669e-05	A	+	20	34025983	FAM83C	1
20:34179409:T:TA	GTEx/v8	Colon_Transverse	ENSG00000126001	T	9.48575e-05	-0.179775	0.00136925	T	-	20	34179409	CEP250	0
6:33194717:C:T	GTEx/v8	Whole_Blood	ENSG00000030110	T	9.48817e-05	-0.175803	7.40449e-103	C	+	6	33194717	BAK1	0
20:34074831:A:G	GTEx/v8	Brain_Putamen_basal_ganglia	ENSG00000125965	A	9.48904e-05	-0.398222	1.00105e-06	A	-	20	34074831	GDF5	0
15:58240518:G:T	GTEx/v8	Cells_Cultured_fibroblasts	ENSG00000128918	G	9.49584e-05	-0.181024	8.46715e-08	T	+	15	58240518	ALDH1A2	0
9:116904534:C:T	GTEx/v8	Cells_Cultured_fibroblasts	ENSG00000196739	T	9.49765e-05	-0.141111	8.58308e-33	T	-	9	116904534	COL27A1	0
20:34187697:A:G	GTEx/v8	Skin_Not_Sun_Exposed_Suprapubic	ENSG00000149646	G	9.49897e-05	0.263861	0.0295402	A	-	20	34187697	CNBD2	0
20:34187728:G:T	GTEx/v8	Skin_Not_Sun_Exposed_Suprapubic	ENSG00000149646	G	9.49897e-05	0.263861	0.0295402	T	-	20	34187728	CNBD2	0
20:34097136:A:G	GTEx/v8	Stomach	ENSG00000101019	A	9.50094e-05	0.151368	1.38489e-10	A	+	20	34097136	UQCC1	0
20:33926103:C:G	GTEx/v8	Brain_Cerebellar_Hemisphere	ENSG00000100991	G	9.50248e-05	0.210605	0.032468	C	-	20	33926103	TRPC4AP	1
20:34013252:A:G	GTEx/v8	Artery_Aorta	ENSG00000101019	A	9.50954e-05	-0.0998257	0.000752284	G	+	20	34013252	UQCC1	0
20:33847253:C:T	GTEx/v8	Brain_Hippocampus	ENSG00000101460	T	9.51112e-05	0.119405	0.00513299	C	-	20	33847253	MAP1LC3A	0
20:34096385:A:G	GTEx/v8	Cells_Cultured_fibroblasts	ENSG00000126001	A	9.51912e-05	0.111916	1.69466e-08	G	-	20	34096385	CEP250	0
20:34101153:A:G	GTEx/v8	Cells_Cultured_fibroblasts	ENSG00000126001	A	9.51912e-05	0.111916	1.69466e-08	G	-	20	34101153	CEP250	0
19:10778173:A:G	BRAINEAC	THAL	ENSG00000127616	NA	9.52483e-05	4.03609	0.0133638	G	NA	19	10778173	SMARCA4	0
20:33936338:A:G	GTEx/v8	Brain_Cortex	ENSG00000101019	A	9.53228e-05	0.155373	0.00369013	A	+	20	33936338	UQCC1	0
20:33937704:A:G	GTEx/v8	Brain_Cortex	ENSG00000101019	A	9.53228e-05	0.155373	0.00369013	A	+	20	33937704	UQCC1	0
20:33942685:A:G	GTEx/v8	Brain_Cortex	ENSG00000101019	A	9.53228e-05	0.155373	0.00369013	A	+	20	33942685	UQCC1	1
20:33947730:C:T	GTEx/v8	Brain_Cortex	ENSG00000101019	C	9.53228e-05	0.155373	0.00369013	C	+	20	33947730	UQCC1	0
20:33959315:C:T	GTEx/v8	Brain_Cortex	ENSG00000101019	C	9.53228e-05	0.155373	0.00369013	C	+	20	33959315	UQCC1	0
20:33966325:C:T	GTEx/v8	Brain_Cortex	ENSG00000101019	T	9.53228e-05	0.155373	0.00369013	T	+	20	33966325	UQCC1	0
20:33970527:A:G	GTEx/v8	Brain_Cortex	ENSG00000101019	G	9.53228e-05	0.155373	0.00369013	G	+	20	33970527	UQCC1	0
20:33972053:C:T	GTEx/v8	Brain_Cortex	ENSG00000101019	T	9.53228e-05	0.155373	0.00369013	T	+	20	33972053	UQCC1	0
20:33977349:A:G	GTEx/v8	Brain_Cortex	ENSG00000101019	A	9.53228e-05	0.155373	0.00369013	A	+	20	33977349	UQCC1	0
20:33984976:C:T	GTEx/v8	Brain_Cortex	ENSG00000101019	C	9.53228e-05	0.155373	0.00369013	C	+	20	33984976	UQCC1	0
20:33985568:C:T	GTEx/v8	Brain_Cortex	ENSG00000101019	T	9.53228e-05	0.155373	0.00369013	T	+	20	33985568	UQCC1	0
20:33987576:A:G	GTEx/v8	Brain_Cortex	ENSG00000101019	A	9.53228e-05	0.155373	0.00369013	A	+	20	33987576	UQCC1	0
20:33987818:A:T	GTEx/v8	Brain_Cortex	ENSG00000101019	A	9.53228e-05	0.155373	0.00369013	A	+	20	33987818	UQCC1	0
20:33994265:G:T	GTEx/v8	Brain_Cortex	ENSG00000101019	T	9.53228e-05	0.155373	0.00369013	T	+	20	33994265	UQCC1	0
20:33996433:C:T	GTEx/v8	Brain_Cortex	ENSG00000101019	C	9.53228e-05	0.155373	0.00369013	C	+	20	33996433	UQCC1	0
20:33997291:A:T	GTEx/v8	Brain_Cortex	ENSG00000101019	A	9.53228e-05	0.155373	0.00369013	A	+	20	33997291	UQCC1	0
20:33997734:A:G	GTEx/v8	Brain_Cortex	ENSG00000101019	A	9.53228e-05	0.155373	0.00369013	A	+	20	33997734	UQCC1	0
20:33999267:A:G	GTEx/v8	Brain_Cortex	ENSG00000101019	G	9.53228e-05	0.155373	0.00369013	G	+	20	33999267	UQCC1	0
20:34001058:C:T	GTEx/v8	Brain_Cortex	ENSG00000101019	T	9.53228e-05	0.155373	0.00369013	T	+	20	34001058	UQCC1	0
20:34001541:C:G	GTEx/v8	Brain_Cortex	ENSG00000101019	C	9.53228e-05	0.155373	0.00369013	C	+	20	34001541	UQCC1	0
20:34001915:C:T	GTEx/v8	Brain_Cortex	ENSG00000101019	T	9.53228e-05	0.155373	0.00369013	T	+	20	34001915	UQCC1	0
20:34002272:C:CAT	GTEx/v8	Brain_Cortex	ENSG00000101019	C	9.53228e-05	0.155373	0.00369013	C	+	20	34002272	UQCC1	0
20:33910896:C:T	GTEx/v7	Nerve_Tibial	ENSG00000101460	C	9.53274e-05	0.133437	1.80951e-17	T	-	20	33910896	MAP1LC3A	0
6:33194717:C:T	GTEx/v8	Testis	ENSG00000204228	T	9.53842e-05	-0.26912	4.36435e-09	C	+	6	33194717	HSD17B8	0
20:34185726:A:T	GTEx/v8	Testis	ENSG00000061656	A	9.54199e-05	-0.0923024	0.00328276	T	+	20	34185726	SPAG4	0
15:58289739:C:T	GTEx/v8	Artery_Tibial	ENSG00000128918	C	9.54709e-05	-0.128022	0.00772946	T	+	15	58289739	ALDH1A2	0
6:44681257:C:T	DICE	T_CD4_memory_TREG	ENSG00000196284	C	9.54874e-05	0.578769	0.049	T	-	6	44681257	SUPT3H	0
20:33864484:A:G	GTEx/v8	Brain_Putamen_basal_ganglia	ENSG00000088298	G	9.55197e-05	-0.227428	0.000457791	A	+	20	33864484	EDEM2	0
20:34187697:A:G	GTEx/v8	Testis	ENSG00000061656	G	9.55403e-05	-0.0921666	0.00328276	A	+	20	34187697	SPAG4	0
20:34187728:G:T	GTEx/v8	Testis	ENSG00000061656	G	9.55403e-05	-0.0921666	0.00328276	T	+	20	34187728	SPAG4	0
9:4291747:C:G	GTEx/v8	Thyroid	ENSG00000107249	G	9.55578e-05	-0.126653	0.00857	C	+	9	4291747	GLIS3	0
20:34180535:A:G	GTEx/v8	Adipose_Visceral_Omentum	ENSG00000101019	A	9.55621e-05	0.124817	8.56498e-15	A	+	20	34180535	UQCC1	0
20:34182517:G:T	GTEx/v8	Adipose_Visceral_Omentum	ENSG00000101019	G	9.55621e-05	-0.124817	8.56498e-15	T	+	20	34182517	UQCC1	0
20:33976474:C:G	GTEx/v7	Lung	ENSG00000214078	C	9.56163e-05	0.20042	3.39491e-86	C	+	20	33976474	CPNE1	0
6:44682740:C:G	PsychENCODE	PsychENCODE_eQTLs	ENSG00000196284	G	9.56463e-05	-0.0488962	0.00810196	C	+	6	44682740	SUPT3H	0
20:34017944:C:G	GTEx/v8	Testis	ENSG00000204183	G	9.56773e-05	0.263434	0.00675264	C	-	20	34017944	GDF5OS	0
20:33963984:G:GC	GTEx/v7	Skin_Not_Sun_Exposed_Suprapubic	ENSG00000214078	G	9.5697e-05	0.2389	8.84118e-83	G	+	20	33963984	CPNE1	0
20:34075998:C:T	GTEx/v7	Esophagus_Muscularis	ENSG00000125991	C	9.57104e-05	0.160962	0.00418194	T	-	20	34075998	ERGIC3	1
20:34082050:C:CT	GTEx/v7	Esophagus_Muscularis	ENSG00000125991	CT	9.57104e-05	0.160962	0.00418194	C	-	20	34082050	ERGIC3	0
20:34087309:C:G	GTEx/v7	Esophagus_Muscularis	ENSG00000125991	G	9.57104e-05	0.160962	0.00418194	C	-	20	34087309	ERGIC3	0
20:34096385:A:G	GTEx/v7	Esophagus_Muscularis	ENSG00000125991	A	9.57104e-05	0.160962	0.00418194	G	-	20	34096385	ERGIC3	0
20:33973378:A:G	GTEx/v7	Skin_Not_Sun_Exposed_Suprapubic	ENSG00000125998	A	9.57204e-05	0.134838	1.16975e-13	A	+	20	33973378	FAM83C	0
20:34146310:T:TG	GTEx/v8	Brain_Anterior_cingulate_cortex_BA24	ENSG00000125991	T	9.5909e-05	-0.333993	0.00684934	T	-	20	34146310	ERGIC3	0
20:34145461:C:T	GTEx/v8	Muscle_Skeletal	ENSG00000244005	C	9.59266e-05	-0.103602	4.73296e-05	C	-	20	34145461	NFS1	0
20:34005214:C:T	GTEx/v8	Brain_Cerebellar_Hemisphere	ENSG00000214078	T	9.59592e-05	0.172419	8.21487e-16	T	+	20	34005214	CPNE1	0
19:10759981:C:G	BRAINEAC	THAL	ENSG00000127616	NA	9.59964e-05	4.03401	0.0133878	G	NA	19	10759981	SMARCA4	0
20:34194243:A:G	GTEx/v8	Cells_Cultured_fibroblasts	ENSG00000126001	G	9.62054e-05	0.100852	1.69466e-08	A	-	20	34194243	CEP250	0
20:33959315:C:T	GTEx/v7	Lung	ENSG00000214078	C	9.62342e-05	0.199933	3.39491e-86	C	+	20	33959315	CPNE1	0
20:33963984:G:GC	GTEx/v8	Brain_Cerebellum	ENSG00000214078	G	9.62752e-05	0.186364	1.80025e-14	G	+	20	33963984	CPNE1	0
20:34054729:C:T	GTEx/v8	Pancreas	ENSG00000126001	C	9.64181e-05	0.213085	0.00609192	T	-	20	34054729	CEP250	0
20:34059536:A:G	GTEx/v8	Pancreas	ENSG00000126001	G	9.64181e-05	0.213085	0.00609192	A	-	20	34059536	CEP250	0
20:34073176:C:G	GTEx/v8	Pancreas	ENSG00000126001	G	9.64181e-05	0.213085	0.00609192	C	-	20	34073176	CEP250	0
20:34077403:C:T	GTEx/v8	Pancreas	ENSG00000126001	C	9.64181e-05	0.213085	0.00609192	T	-	20	34077403	CEP250	0
9:116916931:A:G	GTEx/v8	Nerve_Tibial	ENSG00000196739	G	9.64857e-05	-0.125654	6.53897e-06	G	-	9	116916931	COL27A1	0
20:34006176:C:T	GTEx/v8	Brain_Caudate_basal_ganglia	ENSG00000214078	T	9.6526e-05	-0.24629	1.35993e-30	C	+	20	34006176	CPNE1	0
20:34006315:C:T	GTEx/v8	Brain_Caudate_basal_ganglia	ENSG00000214078	T	9.6526e-05	-0.24629	1.35993e-30	C	+	20	34006315	CPNE1	0
20:34006436:C:T	GTEx/v8	Brain_Caudate_basal_ganglia	ENSG00000214078	C	9.6526e-05	-0.24629	1.35993e-30	T	+	20	34006436	CPNE1	0
20:34007663:A:T	GTEx/v8	Brain_Caudate_basal_ganglia	ENSG00000214078	A	9.6526e-05	-0.24629	1.35993e-30	T	+	20	34007663	CPNE1	0
20:33819415:A:G	GTEx/v7	Nerve_Tibial	ENSG00000101000	G	9.65931e-05	-0.14593	5.79816e-09	A	+	20	33819415	PROCR	0
20:33985057:A:G	GTEx/v7	Skin_Not_Sun_Exposed_Suprapubic	ENSG00000125998	G	9.66468e-05	0.133727	1.16975e-13	G	+	20	33985057	FAM83C	0
19:10794793:C:T	BRAINEAC	THAL	ENSG00000127616	NA	9.66539e-05	4.03219	0.013409	C	NA	19	10794793	SMARCA4	0
20:34154371:A:C	GTEx/v7	Testis	ENSG00000131069	A	9.66895e-05	0.246712	0.0316103	C	-	20	34154371	ACSS2	0
20:33829406:C:G	GTEx/v8	Nerve_Tibial	ENSG00000088298	G	9.67451e-05	-0.106208	7.6689e-27	C	+	20	33829406	EDEM2	0
19:10759442:A:G	GTEx/v8	Esophagus_Mucosa	ENSG00000129353	A	9.67871e-05	0.0897169	1.33416e-11	G	-	19	10759442	SLC44A2	0
19:10778763:A:T	BRAINEAC	THAL	ENSG00000127616	NA	9.68267e-05	4.03171	0.0134231	A	NA	19	10778763	SMARCA4	0
20:33910406:A:G	GTEx/v7	Lung	ENSG00000214078	A	9.69191e-05	-0.197567	3.39491e-86	G	+	20	33910406	CPNE1	0
6:44693707:C:G	GTEx/v8	Testis	ENSG00000196284	G	9.69399e-05	-0.21354	4.4416e-14	C	+	6	44693707	SUPT3H	0
20:34074831:A:G	GTEx/v7	Esophagus_Mucosa	ENSG00000088367	G	9.6981e-05	-0.198451	5.52744e-24	A	+	20	34074831	EPB41L1	0
20:34181553:A:G	GTEx/v8	Artery_Tibial	ENSG00000171222	A	9.7054e-05	-0.0740821	4.77529e-07	A	-	20	34181553	SCAND1	0
20:33882720:A:G	GTEx/v8	Colon_Sigmoid	ENSG00000101460	G	9.71561e-05	0.133521	3.09617e-12	A	-	20	33882720	MAP1LC3A	0
20:33967523:C:T	GTEx/v7	Skin_Not_Sun_Exposed_Suprapubic	ENSG00000125998	C	9.71642e-05	0.135238	1.16975e-13	C	+	20	33967523	FAM83C	0
20:34008162:C:T	GTEx/v8	Colon_Transverse	ENSG00000214078	C	9.72058e-05	-0.226549	2.39554e-84	T	+	20	34008162	CPNE1	0
19:10758453:A:G	BRAINEAC	THAL	ENSG00000127616	NA	9.7208e-05	4.03067	0.0134461	G	NA	19	10758453	SMARCA4	0
20:33880363:A:T	GTEx/v8	Brain_Cerebellar_Hemisphere	ENSG00000078814	T	9.72375e-05	0.259788	6.47108e-09	A	-	20	33880363	MYH7B	0
20:34109273:G:T	GTEx/v8	Whole_Blood	ENSG00000101019	T	9.72641e-05	-0.109098	2.39643e-16	G	+	20	34109273	UQCC1	0
20:33880729:A:C	GTEx/v7	Skin_Sun_Exposed_Lower_leg	ENSG00000100991	C	9.7275e-05	-0.104525	1.53134e-05	A	+	20	33880729	TRPC4AP	0
20:34004767:C:T	GTEx/v7	Cells_Transformed_fibroblasts	ENSG00000214078	T	9.73974e-05	0.181821	1.70307e-61	T	+	20	34004767	CPNE1	0
20:34019579:C:T	GTEx/v8	Brain_Cerebellar_Hemisphere	ENSG00000214078	C	9.74029e-05	0.171953	8.21487e-16	C	+	20	34019579	CPNE1	0
20:33903636:C:T	GTEx/v8	Brain_Caudate_basal_ganglia	ENSG00000214078	T	9.74307e-05	-0.236786	1.35993e-30	C	+	20	33903636	CPNE1	0
20:33905619:A:G	GTEx/v8	Brain_Caudate_basal_ganglia	ENSG00000214078	A	9.74307e-05	-0.236786	1.35993e-30	G	+	20	33905619	CPNE1	0
20:33905904:A:C	GTEx/v8	Brain_Caudate_basal_ganglia	ENSG00000214078	A	9.74307e-05	-0.236786	1.35993e-30	C	+	20	33905904	CPNE1	0
20:33890350:C:G	GTEx/v7	Skin_Sun_Exposed_Lower_leg	ENSG00000242372	G	9.74459e-05	0.0834978	1.56988e-23	C	-	20	33890350	EIF6	1
20:33909784:C:T	GTEx/v7	Skin_Sun_Exposed_Lower_leg	ENSG00000242372	T	9.74459e-05	0.0834978	1.56988e-23	C	-	20	33909784	EIF6	0
20:33910581:A:G	GTEx/v7	Skin_Sun_Exposed_Lower_leg	ENSG00000242372	A	9.74459e-05	0.0834978	1.56988e-23	G	-	20	33910581	EIF6	0
20:34182069:A:G	GTEx/v8	Artery_Tibial	ENSG00000088367	A	9.74561e-05	0.113452	1.69076e-23	G	-	20	34182069	EPB41L1	0
20:33890350:C:G	GTEx/v8	Artery_Aorta	ENSG00000101019	G	9.75131e-05	-0.100977	0.000752284	C	+	20	33890350	UQCC1	1
20:33909784:C:T	GTEx/v8	Artery_Aorta	ENSG00000101019	T	9.75131e-05	-0.100977	0.000752284	C	+	20	33909784	UQCC1	0
20:33910581:A:G	GTEx/v8	Artery_Aorta	ENSG00000101019	A	9.75131e-05	-0.100977	0.000752284	G	+	20	33910581	UQCC1	0
20:34105634:C:T	GTEx/v7	Adipose_Subcutaneous	ENSG00000101019	T	9.75584e-05	-0.194722	4.54223e-12	C	+	20	34105634	UQCC1	0
19:10780802:A:G	GTEx/v8	Thyroid	ENSG00000079805	A	9.75634e-05	0.085192	0.0104579	G	-	19	10780802	DNM2	0
19:10787744:C:G	GTEx/v8	Thyroid	ENSG00000079805	G	9.75634e-05	0.085192	0.0104579	C	-	19	10787744	DNM2	0
19:10790162:C:T	GTEx/v8	Thyroid	ENSG00000079805	C	9.75634e-05	0.085192	0.0104579	T	-	19	10790162	DNM2	0
20:33880363:A:T	GTEx/v7	Testis	ENSG00000101464	T	9.75708e-05	0.274298	2.9034e-27	A	-	20	33880363	PIGU	0
20:34107956:A:G	GTEx/v8	Pancreas	ENSG00000101000	A	9.76989e-05	-0.331037	2.46288e-29	A	-	20	34107956	PROCR	0
20:34008162:C:T	GTEx/v8	Adipose_Visceral_Omentum	ENSG00000214078	C	9.7751e-05	-0.221387	6.92181e-101	T	+	20	34008162	CPNE1	0
20:33960799:A:G	GTEx/v7	Skin_Not_Sun_Exposed_Suprapubic	ENSG00000100991	G	9.77758e-05	0.120155	0.00639407	G	+	20	33960799	TRPC4AP	0
20:33982435:A:G	GTEx/v7	Skin_Not_Sun_Exposed_Suprapubic	ENSG00000100991	A	9.77758e-05	0.120155	0.00639407	A	+	20	33982435	TRPC4AP	0
20:33986271:C:T	GTEx/v7	Skin_Not_Sun_Exposed_Suprapubic	ENSG00000100991	C	9.77758e-05	0.120155	0.00639407	C	+	20	33986271	TRPC4AP	0
20:33992761:A:T	GTEx/v7	Skin_Not_Sun_Exposed_Suprapubic	ENSG00000100991	A	9.77758e-05	0.120155	0.00639407	A	+	20	33992761	TRPC4AP	0
20:33995972:C:T	GTEx/v7	Skin_Not_Sun_Exposed_Suprapubic	ENSG00000100991	T	9.77758e-05	0.120155	0.00639407	T	+	20	33995972	TRPC4AP	0
20:34022387:A:C	GTEx/v8	Brain_Cerebellar_Hemisphere	ENSG00000214078	A	9.78109e-05	0.170157	8.21487e-16	A	+	20	34022387	CPNE1	1
20:34194054:C:T	GTEx/v8	Esophagus_Gastroesophageal_Junction	ENSG00000125965	C	9.78794e-05	0.26505	1.5209e-10	T	-	20	34194054	GDF5	1
20:34005214:C:T	GTEx/v8	Heart_Left_Ventricle	ENSG00000214078	T	9.79024e-05	0.155321	4.20569e-75	T	+	20	34005214	CPNE1	0
20:33942261:A:G	GTEx/v7	Whole_Blood	ENSG00000214078	A	9.79143e-05	0.171123	2.00838e-93	A	+	20	33942261	CPNE1	0
20:33905326:C:T	GTEx/v8	Artery_Tibial	ENSG00000101019	T	9.79848e-05	-0.100115	1.29489e-05	C	+	20	33905326	UQCC1	0
20:33910941:C:T	GTEx/v8	Artery_Tibial	ENSG00000101019	T	9.79848e-05	-0.100115	1.29489e-05	C	+	20	33910941	UQCC1	0
19:10780789:A:G	BRAINEAC	THAL	ENSG00000127616	NA	9.79894e-05	4.02853	0.0135342	A	NA	19	10780789	SMARCA4	0
20:33970527:A:G	GTEx/v7	Skin_Not_Sun_Exposed_Suprapubic	ENSG00000100991	G	9.80586e-05	0.121341	0.00639407	G	+	20	33970527	TRPC4AP	0
19:10756399:C:T	BRAINEAC	THAL	ENSG00000127616	NA	9.81017e-05	4.02823	0.0135398	T	NA	19	10756399	SMARCA4	0
20:33880781:C:CTAAG	GTEx/v8	Adipose_Subcutaneous	ENSG00000101000	CTAAG	9.81173e-05	-0.124091	2.24902e-25	C	+	20	33880781	PROCR	0
20:33847253:C:T	GTEx/v8	Thyroid	ENSG00000101019	T	9.82006e-05	-0.11147	8.03515e-08	C	+	20	33847253	UQCC1	0
19:10760007:A:G	GTEx/v8	Esophagus_Mucosa	ENSG00000129353	A	9.83639e-05	0.0925319	1.33416e-11	G	-	19	10760007	SLC44A2	0
20:33987298:C:T	GTEx/v7	Nerve_Tibial	ENSG00000214078	C	9.8382e-05	0.239762	4.93685e-92	C	+	20	33987298	CPNE1	0
20:33995945:A:T	GTEx/v7	Nerve_Tibial	ENSG00000214078	A	9.8382e-05	0.239762	4.93685e-92	A	+	20	33995945	CPNE1	0
20:34145461:C:T	GTEx/v8	Cells_Cultured_fibroblasts	ENSG00000025293	C	9.85602e-05	0.157642	1.88509e-05	C	+	20	34145461	PHF20	0
20:34006176:C:T	GTEx/v8	Esophagus_Muscularis	ENSG00000214078	T	9.85655e-05	-0.184033	2.82338e-95	C	+	20	34006176	CPNE1	0
20:33894091:A:G	GTEx/v8	Lung	ENSG00000214078	G	9.86093e-05	-0.16473	5.06835e-120	A	+	20	33894091	CPNE1	0
20:33880363:A:T	GTEx/v8	Brain_Cerebellum	ENSG00000131069	T	9.86234e-05	0.196005	1.44928e-11	A	-	20	33880363	ACSS2	0
20:33960799:A:G	PsychENCODE	PsychENCODE_eQTLs	ENSG00000101460	G	9.87095e-05	-0.0373773	0.00832764	G	-	20	33960799	MAP1LC3A	0
20:34080675:C:T	GTEx/v7	Adipose_Subcutaneous	ENSG00000025293	C	9.87229e-05	-0.128379	0.0448756	T	+	20	34080675	PHF20	0
20:33887955:A:G	GTEx/v8	Adrenal_Gland	ENSG00000214078	A	9.87416e-05	-0.296677	8.25271e-43	G	+	20	33887955	CPNE1	0
20:34017944:C:G	GTEx/v8	Artery_Aorta	ENSG00000101019	G	9.87503e-05	-0.0994406	0.000752284	C	+	20	34017944	UQCC1	0
20:33925094:C:T	GTEx/v8	Esophagus_Mucosa	ENSG00000125998	C	9.87592e-05	-0.110772	7.24868e-31	T	+	20	33925094	FAM83C	0
19:10754400:A:G	GTEx/v8	Esophagus_Mucosa	ENSG00000129353	G	9.87666e-05	0.0901043	1.33416e-11	A	-	19	10754400	SLC44A2	0
20:33880363:A:T	GTEx/v7	Thyroid	ENSG00000101460	T	9.8771e-05	0.139452	1.05442e-26	A	-	20	33880363	MAP1LC3A	0
20:34013252:A:G	GTEx/v8	Pancreas	ENSG00000214078	A	9.87806e-05	-0.295255	7.6648e-66	G	+	20	34013252	CPNE1	0
20:34006315:C:T	GTEx/v8	Esophagus_Muscularis	ENSG00000214078	T	9.89311e-05	-0.18386	2.82338e-95	C	+	20	34006315	CPNE1	0
20:34006436:C:T	GTEx/v8	Esophagus_Muscularis	ENSG00000214078	C	9.89311e-05	-0.18386	2.82338e-95	T	+	20	34006436	CPNE1	0
9:4287466:A:G	GTEx/v8	Thyroid	ENSG00000107249	G	9.92016e-05	0.127989	0.00857	G	+	9	4287466	GLIS3	0
20:34006970:C:T	GTEx/v7	Artery_Tibial	ENSG00000214078	C	9.92427e-05	0.218689	9.8559e-87	C	+	20	34006970	CPNE1	0
20:34179409:T:TA	GTEx/v7	Skin_Sun_Exposed_Lower_leg	ENSG00000101019	T	9.92927e-05	0.179466	1.26197e-19	T	+	20	34179409	UQCC1	0
20:33969530:C:T	GTEx/v8	Cells_Cultured_fibroblasts	ENSG00000214078	T	9.93229e-05	0.153716	1.56829e-86	T	+	20	33969530	CPNE1	0
20:33912180:A:C	GTEx/v8	Adrenal_Gland	ENSG00000101019	C	9.93419e-05	-0.204509	0.0110158	A	+	20	33912180	UQCC1	0
20:33819415:A:G	GTEx/v7	Testis	ENSG00000101464	G	9.93995e-05	0.277102	2.9034e-27	A	-	20	33819415	PIGU	0
6:44693707:C:G	DICE	T_CD4_naive	ENSG00000124813	G	9.94158e-05	0.720607	0.049	C	-	6	44693707	RUNX2	0
6:44696401:A:G	DICE	T_CD4_naive	ENSG00000124813	G	9.94158e-05	0.720607	0.049	A	-	6	44696401	RUNX2	0
6:44699354:C:G	DICE	T_CD4_naive	ENSG00000124813	G	9.94158e-05	0.720607	0.049	C	-	6	44699354	RUNX2	0
6:44700714:A:G	DICE	T_CD4_naive	ENSG00000124813	A	9.94158e-05	0.720607	0.049	G	-	6	44700714	RUNX2	0
20:33972948:A:G	GTEx/v7	Skin_Not_Sun_Exposed_Suprapubic	ENSG00000100991	A	9.94312e-05	0.120861	0.00639407	A	+	20	33972948	TRPC4AP	0
20:33942263:A:G	GTEx/v7	Skin_Not_Sun_Exposed_Suprapubic	ENSG00000125998	G	9.94488e-05	0.134396	1.16975e-13	G	+	20	33942263	FAM83C	0
20:33934437:A:T	PsychENCODE	PsychENCODE_eQTLs	ENSG00000101460	A	9.94785e-05	-0.0381901	0.00838452	A	-	20	33934437	MAP1LC3A	0
20:34004767:C:T	GTEx/v8	Brain_Cerebellar_Hemisphere	ENSG00000100991	T	9.95072e-05	-0.207129	0.032468	T	-	20	34004767	TRPC4AP	0
19:10748121:C:T	GTEx/v8	Cells_Cultured_fibroblasts	ENSG00000129347	T	9.96469e-05	-0.0770694	1.28947e-20	C	+	19	10748121	KRI1	0
20:34101153:A:G	GTEx/v8	Colon_Transverse	ENSG00000126001	A	9.96846e-05	0.197323	0.00136925	G	-	20	34101153	CEP250	0
15:58266978:A:T	GTEx/v8	Cells_Cultured_fibroblasts	ENSG00000128918	A	9.97041e-05	-0.181198	8.46715e-08	T	+	15	58266978	ALDH1A2	0
20:33927006:A:C	GTEx/v8	Testis	ENSG00000204183	C	9.98183e-05	0.24458	0.00675264	A	-	20	33927006	GDF5OS	0
20:33931344:A:G	GTEx/v8	Testis	ENSG00000204183	G	9.98183e-05	-0.24458	0.00675264	G	-	20	33931344	GDF5OS	0
20:34001250:A:G	GTEx/v7	Nerve_Tibial	ENSG00000214078	A	9.98298e-05	0.239523	4.93685e-92	A	+	20	34001250	CPNE1	0
20:33880781:C:CTAAG	GTEx/v8	Esophagus_Mucosa	ENSG00000214078	CTAAG	9.98591e-05	-0.1969	6.12024e-135	C	+	20	33880781	CPNE1	0
20:34013252:A:G	GTEx/v8	Brain_Hippocampus	ENSG00000125991	A	9.98867e-05	0.203191	5.94598e-07	G	-	20	34013252	ERGIC3	0
20:34017944:C:G	GTEx/v8	Brain_Hippocampus	ENSG00000125991	G	9.98867e-05	0.203191	5.94598e-07	C	-	20	34017944	ERGIC3	0
19:10799750:C:T	BRAINEAC	THAL	ENSG00000127616	NA	9.99355e-05	4.02329	0.0135603	T	NA	19	10799750	SMARCA4	0
19:10765819:C:T	BRAINEAC	THAL	ENSG00000127616	NA	9.99554e-05	4.02323	0.0135603	C	NA	19	10765819	SMARCA4	0
19:10770783:A:G	BRAINEAC	THAL	ENSG00000127616	NA	9.99554e-05	4.02323	0.0135603	A	NA	19	10770783	SMARCA4	0
20:34180239:A:G	GTEx/v8	Artery_Tibial	ENSG00000088367	G	9.99824e-05	-0.111782	1.69076e-23	G	-	20	34180239	EPB41L1	0
19:10754400:A:G	BRAINEAC	THAL	ENSG00000127616	NA	0.000100048	4.02299	0.0135603	A	NA	19	10754400	SMARCA4	0
19:10759442:A:G	BRAINEAC	THAL	ENSG00000127616	NA	0.000100048	4.02299	0.0135603	G	NA	19	10759442	SMARCA4	0
19:10771377:C:G	BRAINEAC	THAL	ENSG00000127616	NA	0.000100048	4.02299	0.0135603	G	NA	19	10771377	SMARCA4	0
19:10772112:C:T	BRAINEAC	THAL	ENSG00000127616	NA	0.000100048	4.02299	0.0135603	T	NA	19	10772112	SMARCA4	0
19:10772685:C:G	BRAINEAC	THAL	ENSG00000127616	NA	0.000100048	4.02299	0.0135603	G	NA	19	10772685	SMARCA4	0
19:10794630:G:T	BRAINEAC	THAL	ENSG00000127616	NA	0.000100048	4.02299	0.0135603	G	NA	19	10794630	SMARCA4	0
20:33819415:A:G	GTEx/v8	Skin_Sun_Exposed_Lower_leg	ENSG00000242372	G	0.000100185	0.0606868	4.69992e-36	A	-	20	33819415	EIF6	0
19:10764203:G:T	BRAINEAC	THAL	ENSG00000127616	NA	0.000100374	4.02212	0.013564	G	NA	19	10764203	SMARCA4	0
20:34008623:A:G	GTEx/v7	Artery_Tibial	ENSG00000214078	A	0.000100376	0.21847	9.8559e-87	A	+	20	34008623	CPNE1	0
20:34005214:C:T	GTEx/v8	Colon_Transverse	ENSG00000214078	T	0.000100408	0.214716	2.39554e-84	T	+	20	34005214	CPNE1	0
20:33880729:A:C	GTEx/v8	Brain_Hypothalamus	ENSG00000101460	C	0.000100413	0.164997	3.9739e-05	A	-	20	33880729	MAP1LC3A	0
20:33829406:C:G	GTEx/v7	Esophagus_Mucosa	ENSG00000100991	G	0.000100579	-0.135579	3.09179e-05	C	+	20	33829406	TRPC4AP	0
20:34059536:A:G	GTEx/v8	Brain_Hippocampus	ENSG00000125991	G	0.000100637	0.234171	5.94598e-07	A	-	20	34059536	ERGIC3	0
20:34063034:C:T	GTEx/v8	Brain_Hippocampus	ENSG00000125991	T	0.000100637	0.234171	5.94598e-07	C	-	20	34063034	ERGIC3	0
20:34068382:C:G	GTEx/v8	Brain_Hippocampus	ENSG00000125991	G	0.000100637	0.234171	5.94598e-07	C	-	20	34068382	ERGIC3	0
20:34069370:A:G	GTEx/v8	Brain_Hippocampus	ENSG00000125991	G	0.000100637	0.234171	5.94598e-07	A	-	20	34069370	ERGIC3	0
20:34073176:C:G	GTEx/v8	Brain_Hippocampus	ENSG00000125991	G	0.000100637	0.234171	5.94598e-07	C	-	20	34073176	ERGIC3	0
20:34077403:C:T	GTEx/v8	Brain_Hippocampus	ENSG00000125991	C	0.000100637	0.234171	5.94598e-07	T	-	20	34077403	ERGIC3	0
20:34093153:A:G	GTEx/v8	Brain_Hippocampus	ENSG00000125991	A	0.000100637	0.234171	5.94598e-07	G	-	20	34093153	ERGIC3	0
20:34093757:C:T	GTEx/v8	Brain_Hippocampus	ENSG00000125991	T	0.000100637	0.234171	5.94598e-07	C	-	20	34093757	ERGIC3	0
20:34096581:C:T	GTEx/v8	Brain_Hippocampus	ENSG00000125991	C	0.000100637	0.234171	5.94598e-07	T	-	20	34096581	ERGIC3	0
20:34101631:A:C	GTEx/v8	Brain_Hippocampus	ENSG00000125991	A	0.000100637	0.234171	5.94598e-07	C	-	20	34101631	ERGIC3	0
20:34102189:C:T	GTEx/v8	Brain_Hippocampus	ENSG00000125991	C	0.000100637	0.234171	5.94598e-07	T	-	20	34102189	ERGIC3	0
20:34105634:C:T	GTEx/v8	Brain_Hippocampus	ENSG00000125991	T	0.000100637	0.234171	5.94598e-07	C	-	20	34105634	ERGIC3	0
20:34109273:G:T	GTEx/v8	Brain_Hippocampus	ENSG00000125991	T	0.000100637	0.234171	5.94598e-07	G	-	20	34109273	ERGIC3	0
20:34153341:C:T	GTEx/v8	Esophagus_Mucosa	ENSG00000101019	C	0.000100654	0.123382	2.74684e-19	C	+	20	34153341	UQCC1	0
19:10756432:A:G	BRAINEAC	THAL	ENSG00000127616	NA	0.000100698	4.02126	0.0135979	G	NA	19	10756432	SMARCA4	0
20:34011048:A:G	GTEx/v7	Thyroid	ENSG00000125965	A	0.000100711	-0.225851	0.00297235	A	-	20	34011048	GDF5	0
20:33898420:A:G	GTEx/v8	Brain_Cortex	ENSG00000125965	A	0.000100748	0.346804	0.00451042	G	-	20	33898420	GDF5	0
19:10749236:C:T	BRAINEAC	FCTX	ENSG00000180739	NA	0.000100749	-4.01785	0.00420048	T	NA	19	10749236	S1PR5	0
19:10749236:C:T	BRAINEAC	aveALL	ENSG00000180739	NA	0.000100749	-4.01785	0.00420048	T	NA	19	10749236	S1PR5	0
20:34062642:C:T	GTEx/v8	Muscle_Skeletal	ENSG00000126001	C	0.000100753	0.141396	0.0135489	C	+	20	34062642	CEP250	0
20:33799280:G:T	GTEx/v8	Pituitary	ENSG00000101460	G	0.000100777	0.174774	4.84598e-10	T	-	20	33799280	MAP1LC3A	0
20:34147998:A:G	GTEx/v8	Artery_Aorta	ENSG00000088367	A	0.000100809	-0.125809	2.33401e-08	A	-	20	34147998	EPB41L1	1
20:33925843:A:C	GTEx/v7	Esophagus_Mucosa	ENSG00000214078	A	0.000100845	-0.248079	2.57237e-93	C	+	20	33925843	CPNE1	1
20:34004767:C:T	GTEx/v8	Nerve_Tibial	ENSG00000125991	T	0.000100878	-0.0900369	9.03608e-13	T	-	20	34004767	ERGIC3	0
20:33936338:A:G	GTEx/v8	Testis	ENSG00000204183	A	0.000100919	-0.249747	0.00675264	A	-	20	33936338	GDF5OS	0
20:33937704:A:G	GTEx/v8	Testis	ENSG00000204183	A	0.000100919	-0.249747	0.00675264	A	-	20	33937704	GDF5OS	0
20:33942685:A:G	GTEx/v8	Testis	ENSG00000204183	A	0.000100919	-0.249747	0.00675264	A	-	20	33942685	GDF5OS	1
20:33947730:C:T	GTEx/v8	Testis	ENSG00000204183	C	0.000100919	-0.249747	0.00675264	C	-	20	33947730	GDF5OS	0
20:33959315:C:T	GTEx/v8	Testis	ENSG00000204183	C	0.000100919	-0.249747	0.00675264	C	-	20	33959315	GDF5OS	0
20:33966325:C:T	GTEx/v8	Testis	ENSG00000204183	T	0.000100919	-0.249747	0.00675264	T	-	20	33966325	GDF5OS	0
20:33970527:A:G	GTEx/v8	Testis	ENSG00000204183	G	0.000100919	-0.249747	0.00675264	G	-	20	33970527	GDF5OS	0
20:33972053:C:T	GTEx/v8	Testis	ENSG00000204183	T	0.000100919	-0.249747	0.00675264	T	-	20	33972053	GDF5OS	0
20:33976823:C:T	GTEx/v8	Testis	ENSG00000204183	T	0.000100919	-0.249747	0.00675264	T	-	20	33976823	GDF5OS	0
20:33984976:C:T	GTEx/v8	Testis	ENSG00000204183	C	0.000100919	-0.249747	0.00675264	C	-	20	33984976	GDF5OS	0
20:33987576:A:G	GTEx/v8	Testis	ENSG00000204183	A	0.000100919	-0.249747	0.00675264	A	-	20	33987576	GDF5OS	0
20:33987818:A:T	GTEx/v8	Testis	ENSG00000204183	A	0.000100919	-0.249747	0.00675264	A	-	20	33987818	GDF5OS	0
20:34179409:T:TA	GTEx/v8	Adipose_Visceral_Omentum	ENSG00000126001	T	0.000100945	-0.15354	0.000339075	T	-	20	34179409	CEP250	0
20:33880363:A:T	TIGER	Nom_Alonso_Pancreatic_islets	ENSG00000101019	T	0.000101	-3.888	0.00814516	A	+	20	33880363	UQCC1	0
20:33942261:A:G	GTEx/v7	Skin_Not_Sun_Exposed_Suprapubic	ENSG00000100991	A	0.000101064	0.121739	0.00639407	A	+	20	33942261	TRPC4AP	0
20:33882720:A:G	GTEx/v8	Nerve_Tibial	ENSG00000101000	G	0.000101068	-0.115509	1.02582e-14	A	+	20	33882720	PROCR	0
20:34043946:C:T	GTEx/v8	Small_Intestine_Terminal_Ileum	ENSG00000126001	T	0.000101154	-0.165941	0.0456441	T	-	20	34043946	CEP250	0
20:34045392:C:G	GTEx/v8	Small_Intestine_Terminal_Ileum	ENSG00000126001	G	0.000101154	-0.165941	0.0456441	G	-	20	34045392	CEP250	0
20:34052273:A:G	GTEx/v8	Small_Intestine_Terminal_Ileum	ENSG00000126001	G	0.000101154	-0.165941	0.0456441	G	-	20	34052273	CEP250	0
20:34063865:A:G	GTEx/v8	Small_Intestine_Terminal_Ileum	ENSG00000126001	A	0.000101154	-0.165941	0.0456441	A	-	20	34063865	CEP250	0
20:34073379:A:G	GTEx/v8	Small_Intestine_Terminal_Ileum	ENSG00000126001	G	0.000101154	-0.165941	0.0456441	G	-	20	34073379	CEP250	0
20:33829406:C:G	GTEx/v8	Heart_Left_Ventricle	ENSG00000088298	G	0.000101171	-0.118844	6.04205e-14	C	+	20	33829406	EDEM2	0
20:33799280:G:T	GTEx/v8	Adipose_Visceral_Omentum	ENSG00000101019	G	0.000101268	-0.106696	8.56498e-15	T	+	20	33799280	UQCC1	0
20:34005240:C:T	GTEx/v7	Esophagus_Mucosa	ENSG00000126001	C	0.000101284	-0.149746	0.000124748	C	-	20	34005240	CEP250	0
20:34022387:A:C	GTEx/v8	Brain_Putamen_basal_ganglia	ENSG00000214078	A	0.000101291	0.249768	4.39178e-23	A	+	20	34022387	CPNE1	1
19:10758319:C:T	BRAINEAC	THAL	ENSG00000196361	NA	0.00010132	4.01961	0.00966417	C	NA	19	10758319	ELAVL3	0
20:33914208:A:G	GTEx/v8	Colon_Transverse	ENSG00000101019	G	0.000101394	-0.134	0.00114063	A	+	20	33914208	UQCC1	1
20:33915571:A:G	GTEx/v8	Colon_Transverse	ENSG00000101019	G	0.000101394	-0.134	0.00114063	A	+	20	33915571	UQCC1	0
20:33923566:A:G	GTEx/v8	Colon_Transverse	ENSG00000101019	G	0.000101394	-0.134	0.00114063	A	+	20	33923566	UQCC1	0
20:33924112:C:T	GTEx/v8	Colon_Transverse	ENSG00000101019	T	0.000101394	-0.134	0.00114063	C	+	20	33924112	UQCC1	0
20:33924130:A:C	GTEx/v8	Colon_Transverse	ENSG00000101019	A	0.000101394	-0.134	0.00114063	C	+	20	33924130	UQCC1	0
20:33924273:A:C	GTEx/v8	Colon_Transverse	ENSG00000101019	A	0.000101394	-0.134	0.00114063	C	+	20	33924273	UQCC1	0
20:33963984:G:GC	GTEx/v8	Esophagus_Gastroesophageal_Junction	ENSG00000100991	G	0.000101593	0.140175	2.21791e-05	G	+	20	33963984	TRPC4AP	0
20:33799280:G:T	GTEx/v8	Muscle_Skeletal	ENSG00000088298	G	0.000101738	-0.0757081	6.86398e-17	T	+	20	33799280	EDEM2	0
20:33880781:C:CTAAG	GTEx/v8	Esophagus_Gastroesophageal_Junction	ENSG00000100991	CTAAG	0.000101781	-0.137475	2.21791e-05	C	+	20	33880781	TRPC4AP	0
20:33880363:A:T	GTEx/v7	Cells_Transformed_fibroblasts	ENSG00000088298	T	0.00010191	-0.16767	6.30799e-05	A	+	20	33880363	EDEM2	0
20:33942263:A:G	GTEx/v7	Whole_Blood	ENSG00000214078	G	0.000101922	0.170344	2.00838e-93	G	+	20	33942263	CPNE1	0
19:10764867:C:G	BRAINEAC	THAL	ENSG00000127616	NA	0.00010197	4.01791	0.0137214	C	NA	19	10764867	SMARCA4	0
20:33829406:C:G	GTEx/v8	Muscle_Skeletal	ENSG00000088298	G	0.000101983	-0.0784435	6.86398e-17	C	+	20	33829406	EDEM2	0
19:10744807:C:T	BRAINEAC	THAL	ENSG00000127616	NA	0.000102051	4.01769	0.0137214	C	NA	19	10744807	SMARCA4	0
20:33942261:A:G	GTEx/v7	Nerve_Tibial	ENSG00000214078	A	0.000102193	0.243796	4.93685e-92	A	+	20	33942261	CPNE1	0
6:33192662:A:G	TIGER	Nom_Alonso_Pancreatic_islets	ENSG00000204228	G	0.0001022	3.885	0.00824194	G	+	6	33192662	HSD17B8	0
20:34077403:C:T	GTEx/v7	Nerve_Tibial	ENSG00000126001	C	0.000102233	-0.168856	2.06127e-11	T	+	20	34077403	CEP250	0
20:34101153:A:G	GTEx/v7	Esophagus_Muscularis	ENSG00000125991	A	0.000102286	0.161402	0.00418194	G	-	20	34101153	ERGIC3	0
20:34075998:C:T	GTEx/v8	Cells_Cultured_fibroblasts	ENSG00000126001	C	0.000102311	0.110665	1.69466e-08	T	-	20	34075998	CEP250	1
20:34087309:C:G	GTEx/v8	Cells_Cultured_fibroblasts	ENSG00000126001	G	0.000102311	0.110665	1.69466e-08	C	-	20	34087309	CEP250	0
20:33799280:G:T	GTEx/v8	Skin_Not_Sun_Exposed_Suprapubic	ENSG00000100991	G	0.00010246	-0.0865254	1.36878e-05	T	+	20	33799280	TRPC4AP	0
20:33972899:A:C	PsychENCODE	PsychENCODE_eQTLs	ENSG00000101460	C	0.000102511	-0.0377047	0.00860668	C	-	20	33972899	MAP1LC3A	0
20:33963984:G:GC	GTEx/v8	Brain_Putamen_basal_ganglia	ENSG00000101019	G	0.000102542	0.163567	0.0489059	G	+	20	33963984	UQCC1	0
6:44692212:A:C	GTEx/v8	Whole_Blood	ENSG00000196284	C	0.000102545	0.135413	2.95128e-10	A	-	6	44692212	SUPT3H	1
20:33974051:C:T	PsychENCODE	PsychENCODE_eQTLs	ENSG00000101460	C	0.00010261	-0.0376983	0.00861403	C	-	20	33974051	MAP1LC3A	0
20:33974163:A:T	PsychENCODE	PsychENCODE_eQTLs	ENSG00000101460	A	0.00010261	-0.0376983	0.00861403	A	-	20	33974163	MAP1LC3A	0
20:33973378:A:G	PsychENCODE	PsychENCODE_eQTLs	ENSG00000101460	A	0.000102617	-0.0376982	0.00861454	A	-	20	33973378	MAP1LC3A	0
20:34074831:A:G	GTEx/v8	Thyroid	ENSG00000126001	A	0.00010262	-0.0989265	9.80812e-05	A	-	20	34074831	CEP250	0
19:10764914:A:G	BRAINEAC	THAL	ENSG00000127616	NA	0.000102697	4.01601	0.0137786	G	NA	19	10764914	SMARCA4	1
20:34008623:A:G	GTEx/v7	Skin_Not_Sun_Exposed_Suprapubic	ENSG00000125998	A	0.000102837	0.135468	1.16975e-13	A	+	20	34008623	FAM83C	0
19:10770305:C:T	BRAINEAC	OCTX	ENSG00000127445	NA	0.000102838	4.0103	0.0451427	C	NA	19	10770305	PIN1	0
20:34059536:A:G	GTEx/v8	Whole_Blood	ENSG00000101019	G	0.000102935	-0.108762	2.39643e-16	A	+	20	34059536	UQCC1	0
20:34073176:C:G	GTEx/v8	Whole_Blood	ENSG00000101019	G	0.000102935	-0.108762	2.39643e-16	C	+	20	34073176	UQCC1	0
20:34077403:C:T	GTEx/v8	Whole_Blood	ENSG00000101019	C	0.000102935	-0.108762	2.39643e-16	T	+	20	34077403	UQCC1	0
20:34156012:A:C	GTEx/v8	Esophagus_Mucosa	ENSG00000101019	C	0.000102941	-0.123799	2.74684e-19	A	+	20	34156012	UQCC1	0
20:33937704:A:G	GTEx/v7	Cells_Transformed_fibroblasts	ENSG00000214078	A	0.000103031	0.18255	1.70307e-61	A	+	20	33937704	CPNE1	0
20:33942685:A:G	GTEx/v7	Cells_Transformed_fibroblasts	ENSG00000214078	A	0.000103031	0.18255	1.70307e-61	A	+	20	33942685	CPNE1	1
20:33947730:C:T	GTEx/v7	Cells_Transformed_fibroblasts	ENSG00000214078	C	0.000103031	0.18255	1.70307e-61	C	+	20	33947730	CPNE1	0
20:33972053:C:T	GTEx/v7	Cells_Transformed_fibroblasts	ENSG00000214078	T	0.000103031	0.18255	1.70307e-61	T	+	20	33972053	CPNE1	0
20:33976823:C:T	GTEx/v7	Cells_Transformed_fibroblasts	ENSG00000214078	T	0.000103031	0.18255	1.70307e-61	T	+	20	33976823	CPNE1	0
20:33887983:A:G	GTEx/v8	Cells_Cultured_fibroblasts	ENSG00000214078	A	0.000103067	-0.161197	1.56829e-86	G	+	20	33887983	CPNE1	0
20:33985057:A:G	GTEx/v7	Skin_Not_Sun_Exposed_Suprapubic	ENSG00000100991	G	0.000103212	0.119042	0.00639407	G	+	20	33985057	TRPC4AP	0
20:33977349:A:G	GTEx/v7	Thyroid	ENSG00000214078	A	0.000103281	0.23289	2.90077e-85	A	+	20	33977349	CPNE1	0
20:33975181:A:C	GTEx/v8	Testis	ENSG00000204183	A	0.000103325	-0.248991	0.00675264	A	-	20	33975181	GDF5OS	0
20:33985057:A:G	GTEx/v7	Muscle_Skeletal	ENSG00000242372	G	0.000103337	-0.119619	2.22729e-47	G	-	20	33985057	EIF6	0
20:33882720:A:G	GTEx/v8	Brain_Caudate_basal_ganglia	ENSG00000131069	G	0.000103413	0.183403	3.49342e-09	A	-	20	33882720	ACSS2	0
20:33882720:A:G	GTEx/v8	Brain_Cerebellar_Hemisphere	ENSG00000101460	G	0.000103414	0.17347	1.07701e-13	A	-	20	33882720	MAP1LC3A	0
15:58296450:A:T	GTEx/v8	Cells_Cultured_fibroblasts	ENSG00000128918	A	0.000103423	-0.181188	8.46715e-08	T	+	15	58296450	ALDH1A2	0
20:33799280:G:T	GTEx/v7	Esophagus_Mucosa	ENSG00000242372	G	0.000103519	0.0781795	4.98558e-06	T	-	20	33799280	EIF6	0
19:10805160:C:T	PsychENCODE	PsychENCODE_eQTLs	ENSG00000142453	C	0.000103704	0.0327866	0.0086945	T	-	19	10805160	CARM1	0
20:34019579:C:T	GTEx/v8	Testis	ENSG00000204183	C	0.000103711	-0.248996	0.00675264	C	-	20	34019579	GDF5OS	0
20:33923566:A:G	GTEx/v7	Whole_Blood	ENSG00000214078	G	0.000103735	-0.166034	2.00838e-93	A	+	20	33923566	CPNE1	0
20:34073379:A:G	GTEx/v7	Adipose_Subcutaneous	ENSG00000088298	A	0.000103752	-0.144849	9.65289e-11	G	+	20	34073379	EDEM2	0
20:33970462:A:G	GTEx/v8	Nerve_Tibial	ENSG00000088298	G	0.000103782	0.106299	7.6689e-27	G	+	20	33970462	EDEM2	0
20:34099789:A:G	GTEx/v8	Pancreas	ENSG00000101000	A	0.0001038	-0.333505	2.46288e-29	A	-	20	34099789	PROCR	0
20:33923001:G:T	GTEx/v8	Artery_Tibial	ENSG00000126001	G	0.000103957	0.0896001	1.15239e-08	T	-	20	33923001	CEP250	0
20:34005214:C:T	GTEx/v8	Brain_Nucleus_accumbens_basal_ganglia	ENSG00000101019	T	0.000103986	0.106803	0.0131511	T	+	20	34005214	UQCC1	0
20:33942263:A:G	PsychENCODE	PsychENCODE_eQTLs	ENSG00000101460	G	0.000104009	-0.0376871	0.0087167	G	-	20	33942263	MAP1LC3A	0
20:33903636:C:T	GTEx/v7	Muscle_Skeletal	ENSG00000101000	T	0.000104098	-0.140338	1.02287e-09	C	+	20	33903636	PROCR	0
20:33905619:A:G	GTEx/v7	Muscle_Skeletal	ENSG00000101000	A	0.000104098	-0.140338	1.02287e-09	G	+	20	33905619	PROCR	0
20:33905904:A:C	GTEx/v7	Muscle_Skeletal	ENSG00000101000	A	0.000104098	-0.140338	1.02287e-09	C	+	20	33905904	PROCR	0
20:33799280:G:T	GTEx/v8	Nerve_Tibial	ENSG00000088298	G	0.000104119	-0.102479	7.6689e-27	T	+	20	33799280	EDEM2	0
20:34063034:C:T	GTEx/v8	Pancreas	ENSG00000126001	T	0.000104135	0.213233	0.00609192	C	-	20	34063034	CEP250	0
20:34068382:C:G	GTEx/v8	Pancreas	ENSG00000126001	G	0.000104135	0.213233	0.00609192	C	-	20	34068382	CEP250	0
20:34069370:A:G	GTEx/v8	Pancreas	ENSG00000126001	G	0.000104135	0.213233	0.00609192	A	-	20	34069370	CEP250	0
20:34093153:A:G	GTEx/v8	Pancreas	ENSG00000126001	A	0.000104135	0.213233	0.00609192	G	-	20	34093153	CEP250	0
20:34093757:C:T	GTEx/v8	Pancreas	ENSG00000126001	T	0.000104135	0.213233	0.00609192	C	-	20	34093757	CEP250	0
20:34096581:C:T	GTEx/v8	Pancreas	ENSG00000126001	C	0.000104135	0.213233	0.00609192	T	-	20	34096581	CEP250	0
20:34101631:A:C	GTEx/v8	Pancreas	ENSG00000126001	A	0.000104135	0.213233	0.00609192	C	-	20	34101631	CEP250	0
20:34102189:C:T	GTEx/v8	Pancreas	ENSG00000126001	C	0.000104135	0.213233	0.00609192	T	-	20	34102189	CEP250	0
20:34105634:C:T	GTEx/v8	Pancreas	ENSG00000126001	T	0.000104135	0.213233	0.00609192	C	-	20	34105634	CEP250	0
20:33960308:C:T	GTEx/v7	Artery_Tibial	ENSG00000101019	T	0.000104165	0.134092	0.00109716	T	+	20	33960308	UQCC1	0
20:34008162:C:T	GTEx/v7	Artery_Tibial	ENSG00000214078	C	0.000104283	-0.22117	9.8559e-87	T	+	20	34008162	CPNE1	0
20:34023962:A:G	GTEx/v8	Brain_Caudate_basal_ganglia	ENSG00000125965	G	0.000104304	-0.322582	0.028594	G	-	20	34023962	GDF5	1
20:33880781:C:CTAAG	GTEx/v8	Artery_Tibial	ENSG00000088298	CTAAG	0.000104318	-0.0996893	1.00474e-27	C	+	20	33880781	EDEM2	0
20:34180239:A:G	GTEx/v8	Adipose_Subcutaneous	ENSG00000126001	G	0.000104344	-0.136925	0.00011886	G	-	20	34180239	CEP250	0
20:34112192:C:G	GTEx/v8	Artery_Aorta	ENSG00000088367	C	0.000104381	0.125698	2.33401e-08	G	-	20	34112192	EPB41L1	0
20:33931344:A:G	GTEx/v7	Skin_Not_Sun_Exposed_Suprapubic	ENSG00000125998	G	0.000104402	0.131912	1.16975e-13	G	+	20	33931344	FAM83C	0
20:33970527:A:G	GTEx/v7	Cells_Transformed_fibroblasts	ENSG00000214078	G	0.00010444	0.181598	1.70307e-61	G	+	20	33970527	CPNE1	0
20:33914701:C:T	GTEx/v7	Lung	ENSG00000214078	C	0.000104678	-0.195704	3.39491e-86	T	+	20	33914701	CPNE1	0
20:33923001:G:T	GTEx/v7	Lung	ENSG00000214078	G	0.000104678	-0.195704	3.39491e-86	T	+	20	33923001	CPNE1	0
20:33987298:C:T	GTEx/v7	Esophagus_Muscularis	ENSG00000101019	C	0.000104854	0.122007	0.0121737	C	+	20	33987298	UQCC1	0
20:33995945:A:T	GTEx/v7	Esophagus_Muscularis	ENSG00000101019	A	0.000104854	0.122007	0.0121737	A	+	20	33995945	UQCC1	0
20:33960799:A:G	GTEx/v8	Nerve_Tibial	ENSG00000125991	G	0.000104857	-0.0901423	9.03608e-13	G	-	20	33960799	ERGIC3	0
20:33982435:A:G	GTEx/v8	Nerve_Tibial	ENSG00000125991	A	0.000104857	-0.0901423	9.03608e-13	A	-	20	33982435	ERGIC3	0
15:58325512:C:G	GTEx/v8	Artery_Tibial	ENSG00000128918	C	0.000104874	-0.132804	0.00772946	G	+	15	58325512	ALDH1A2	1
20:33984976:C:T	GTEx/v7	Esophagus_Muscularis	ENSG00000101019	C	0.000104905	0.127404	0.0121737	C	+	20	33984976	UQCC1	0
19:10776606:A:T	BRAINEAC	THAL	ENSG00000127616	NA	0.000105036	4.00999	0.0139477	A	NA	19	10776606	SMARCA4	0
20:33905727:A:AGGGCT	GTEx/v7	Whole_Blood	ENSG00000214078	AGGGCT	0.000105036	-0.165864	2.00838e-93	A	+	20	33905727	CPNE1	0
20:33959315:C:T	GTEx/v7	Nerve_Tibial	ENSG00000214078	C	0.00010511	0.242743	4.93685e-92	C	+	20	33959315	CPNE1	0
20:33880729:A:C	TIGER	Nom_Alonso_Pancreatic_islets	ENSG00000101019	C	0.0001052	-3.878	0.00848387	A	+	20	33880729	UQCC1	0
20:33890350:C:G	GTEx/v8	Liver	ENSG00000101019	G	0.000105224	-0.249789	0.00620417	C	+	20	33890350	UQCC1	1
20:33907909:C:T	GTEx/v7	Whole_Blood	ENSG00000214078	C	0.000105231	-0.1658	2.00838e-93	T	+	20	33907909	CPNE1	0
20:33914208:A:G	GTEx/v7	Whole_Blood	ENSG00000214078	G	0.000105231	-0.1658	2.00838e-93	A	+	20	33914208	CPNE1	1
20:33924112:C:T	GTEx/v7	Whole_Blood	ENSG00000214078	T	0.000105231	-0.1658	2.00838e-93	C	+	20	33924112	CPNE1	0
20:33924130:A:C	GTEx/v7	Whole_Blood	ENSG00000214078	A	0.000105231	-0.1658	2.00838e-93	C	+	20	33924130	CPNE1	0
20:33924273:A:C	GTEx/v7	Whole_Blood	ENSG00000214078	A	0.000105231	-0.1658	2.00838e-93	C	+	20	33924273	CPNE1	0
20:33907161:C:T	GTEx/v7	Whole_Blood	ENSG00000214078	C	0.000105365	-0.165777	2.00838e-93	T	+	20	33907161	CPNE1	1
20:34013252:A:G	GTEx/v8	Brain_Caudate_basal_ganglia	ENSG00000125965	A	0.000105368	0.330672	0.028594	G	-	20	34013252	GDF5	0
20:34017944:C:G	GTEx/v8	Brain_Caudate_basal_ganglia	ENSG00000125965	G	0.000105368	0.330672	0.028594	C	-	20	34017944	GDF5	0
20:33894463:A:G	GTEx/v8	Brain_Cortex	ENSG00000101019	G	0.000105417	-0.152818	0.00369013	A	+	20	33894463	UQCC1	0
20:33896262:C:G	GTEx/v8	Brain_Cortex	ENSG00000101019	G	0.000105417	-0.152818	0.00369013	C	+	20	33896262	UQCC1	0
20:33905727:A:AGGGCT	GTEx/v8	Brain_Cortex	ENSG00000101019	AGGGCT	0.000105417	-0.152818	0.00369013	A	+	20	33905727	UQCC1	0
20:33907161:C:T	GTEx/v8	Brain_Cortex	ENSG00000101019	C	0.000105417	-0.152818	0.00369013	T	+	20	33907161	UQCC1	1
20:33907909:C:T	GTEx/v8	Brain_Cortex	ENSG00000101019	C	0.000105417	-0.152818	0.00369013	T	+	20	33907909	UQCC1	0
20:33913322:G:T	GTEx/v8	Brain_Cortex	ENSG00000101019	T	0.000105417	-0.152818	0.00369013	G	+	20	33913322	UQCC1	0
20:33914208:A:G	GTEx/v8	Brain_Cortex	ENSG00000101019	G	0.000105417	-0.152818	0.00369013	A	+	20	33914208	UQCC1	1
20:33939973:C:G	GTEx/v7	Nerve_Tibial	ENSG00000214078	C	0.000105431	0.249408	4.93685e-92	C	+	20	33939973	CPNE1	0
20:33943281:C:T	GTEx/v7	Nerve_Tibial	ENSG00000214078	T	0.000105431	0.249408	4.93685e-92	T	+	20	33943281	CPNE1	0
20:33936338:A:G	GTEx/v8	Prostate	ENSG00000125998	A	0.000105436	0.201353	5.4669e-05	A	+	20	33936338	FAM83C	0
20:33937704:A:G	GTEx/v8	Prostate	ENSG00000125998	A	0.000105436	0.201353	5.4669e-05	A	+	20	33937704	FAM83C	0
20:33942685:A:G	GTEx/v8	Prostate	ENSG00000125998	A	0.000105436	0.201353	5.4669e-05	A	+	20	33942685	FAM83C	1
20:33947730:C:T	GTEx/v8	Prostate	ENSG00000125998	C	0.000105436	0.201353	5.4669e-05	C	+	20	33947730	FAM83C	0
20:33959315:C:T	GTEx/v8	Prostate	ENSG00000125998	C	0.000105436	0.201353	5.4669e-05	C	+	20	33959315	FAM83C	0
20:33966325:C:T	GTEx/v8	Prostate	ENSG00000125998	T	0.000105436	0.201353	5.4669e-05	T	+	20	33966325	FAM83C	0
20:33970527:A:G	GTEx/v8	Prostate	ENSG00000125998	G	0.000105436	0.201353	5.4669e-05	G	+	20	33970527	FAM83C	0
20:33972053:C:T	GTEx/v8	Prostate	ENSG00000125998	T	0.000105436	0.201353	5.4669e-05	T	+	20	33972053	FAM83C	0
20:33976823:C:T	GTEx/v8	Prostate	ENSG00000125998	T	0.000105436	0.201353	5.4669e-05	T	+	20	33976823	FAM83C	0
20:33984976:C:T	GTEx/v8	Prostate	ENSG00000125998	C	0.000105436	0.201353	5.4669e-05	C	+	20	33984976	FAM83C	0
20:33987576:A:G	GTEx/v8	Prostate	ENSG00000125998	A	0.000105436	0.201353	5.4669e-05	A	+	20	33987576	FAM83C	0
20:33987818:A:T	GTEx/v8	Prostate	ENSG00000125998	A	0.000105436	0.201353	5.4669e-05	A	+	20	33987818	FAM83C	0
20:34182069:A:G	GTEx/v8	Skin_Not_Sun_Exposed_Suprapubic	ENSG00000149646	A	0.000105504	0.265584	0.0295402	G	-	20	34182069	CNBD2	0
20:34006176:C:T	GTEx/v8	Nerve_Tibial	ENSG00000125991	T	0.000105652	0.092523	9.03608e-13	C	-	20	34006176	ERGIC3	0
20:34007663:A:T	GTEx/v8	Nerve_Tibial	ENSG00000125991	A	0.000105652	0.092523	9.03608e-13	T	-	20	34007663	ERGIC3	0
20:34005214:C:T	GTEx/v8	Skin_Not_Sun_Exposed_Suprapubic	ENSG00000242372	T	0.000105676	-0.0662169	1.65964e-30	T	-	20	34005214	EIF6	0
20:33829406:C:G	GTEx/v8	Skin_Sun_Exposed_Lower_leg	ENSG00000100991	G	0.000105728	-0.0894715	5.08108e-05	C	+	20	33829406	TRPC4AP	0
20:34004767:C:T	GTEx/v8	Brain_Putamen_basal_ganglia	ENSG00000101019	T	0.000105734	0.159325	0.0489059	T	+	20	34004767	UQCC1	0
20:34008162:C:T	GTEx/v8	Heart_Left_Ventricle	ENSG00000088298	C	0.000105922	-0.123596	6.04205e-14	T	+	20	34008162	EDEM2	0
20:34022387:A:C	GTEx/v8	Pancreas	ENSG00000214078	A	0.000106078	0.277172	7.6648e-66	A	+	20	34022387	CPNE1	1
20:34030425:C:T	GTEx/v8	Adipose_Subcutaneous	ENSG00000088298	T	0.000106106	-0.114219	1.1604e-15	C	+	20	34030425	EDEM2	0
20:33960486:C:T	GTEx/v8	Brain_Cerebellum	ENSG00000214078	C	0.000106121	0.184636	1.80025e-14	C	+	20	33960486	CPNE1	0
20:33968067:C:T	GTEx/v8	Brain_Cerebellum	ENSG00000214078	C	0.000106121	0.184636	1.80025e-14	C	+	20	33968067	CPNE1	0
20:34023962:A:G	GTEx/v8	Skin_Not_Sun_Exposed_Suprapubic	ENSG00000100991	G	0.000106192	0.0922569	1.36878e-05	G	+	20	34023962	TRPC4AP	1
20:33976823:C:T	GTEx/v7	Lung	ENSG00000214078	T	0.000106232	0.197811	3.39491e-86	T	+	20	33976823	CPNE1	0
20:34006176:C:T	GTEx/v8	Colon_Transverse	ENSG00000101019	T	0.0001063	-0.138653	0.00114063	C	+	20	34006176	UQCC1	0
20:34007663:A:T	GTEx/v8	Colon_Transverse	ENSG00000101019	A	0.0001063	-0.138653	0.00114063	T	+	20	34007663	UQCC1	0
20:34145461:C:T	GTEx/v7	Skin_Not_Sun_Exposed_Suprapubic	ENSG00000101019	T	0.00010631	-0.165807	7.33566e-14	C	+	20	34145461	UQCC1	0
20:33896757:C:G	PsychENCODE	PsychENCODE_eQTLs	ENSG00000125991	C	0.000106374	0.0506632	0.00888831	G	-	20	33896757	ERGIC3	0
20:34145461:C:T	GTEx/v7	Cells_Transformed_fibroblasts	ENSG00000242372	T	0.000106414	-0.0914444	8.89077e-05	C	+	20	34145461	EIF6	0
20:34029882:A:T	GTEx/v8	Pituitary	ENSG00000214078	T	0.000106515	-0.305822	2.96949e-42	A	+	20	34029882	CPNE1	1
20:34007663:A:T	GTEx/v8	Esophagus_Muscularis	ENSG00000214078	A	0.000106706	-0.183128	2.82338e-95	T	+	20	34007663	CPNE1	0
20:34186331:A:G	GTEx/v8	Adipose_Visceral_Omentum	ENSG00000126001	A	0.00010685	0.154043	0.000339075	G	-	20	34186331	CEP250	0
20:34017944:C:G	GTEx/v8	Cells_Cultured_fibroblasts	ENSG00000088298	G	0.000106958	-0.136922	7.22095e-08	C	+	20	34017944	EDEM2	0
20:34014192:A:G	GTEx/v8	Testis	ENSG00000204183	A	0.000106974	0.259895	0.00675264	G	-	20	34014192	GDF5OS	0
20:33967523:C:T	PsychENCODE	PsychENCODE_eQTLs	ENSG00000101460	C	0.00010705	-0.0376298	0.00893718	C	-	20	33967523	MAP1LC3A	0
19:10770305:C:T	GTEx/v8	Esophagus_Mucosa	ENSG00000127616	T	0.000107153	0.082275	1.4608e-11	C	-	19	10770305	SMARCA4	0
19:10803395:A:G	GTEx/v8	Thyroid	ENSG00000079805	G	0.000107164	0.0849033	0.0104579	A	-	19	10803395	DNM2	0
20:33882720:A:G	GTEx/v8	Colon_Sigmoid	ENSG00000125965	G	0.000107332	0.22721	2.34641e-09	A	-	20	33882720	GDF5	0
20:34033548:C:T	GTEx/v8	Spleen	ENSG00000125991	T	0.000107492	0.191274	4.85703e-06	C	-	20	34033548	ERGIC3	0
20:34107956:A:G	GTEx/v8	Muscle_Skeletal	ENSG00000126001	A	0.000107515	0.141788	0.0135489	A	+	20	34107956	CEP250	0
20:34019579:C:T	GTEx/v8	Brain_Caudate_basal_ganglia	ENSG00000214078	C	0.000107619	0.238142	1.35993e-30	C	+	20	34019579	CPNE1	0
20:34030606:A:G	GTEx/v8	Esophagus_Mucosa	ENSG00000088367	A	0.000107667	-0.150993	1.28036e-38	G	+	20	34030606	EPB41L1	0
20:34182069:A:G	GTEx/v8	Stomach	ENSG00000101019	A	0.000107751	-0.167829	1.38489e-10	G	+	20	34182069	UQCC1	0
20:33799280:G:T	GTEx/v8	Skin_Sun_Exposed_Lower_leg	ENSG00000100983	G	0.0001078	0.0984025	6.25557e-16	T	-	20	33799280	GSS	0
20:33960799:A:G	GTEx/v7	Whole_Blood	ENSG00000214078	G	0.00010783	0.167776	2.00838e-93	G	+	20	33960799	CPNE1	0
20:33982435:A:G	GTEx/v7	Whole_Blood	ENSG00000214078	A	0.00010783	0.167776	2.00838e-93	A	+	20	33982435	CPNE1	0
20:33819415:A:G	GTEx/v7	Whole_Blood	ENSG00000101019	G	0.000107856	-0.149013	1.50719e-05	A	+	20	33819415	UQCC1	0
20:34036865:A:G	GTEx/v8	Stomach	ENSG00000101019	G	0.000107878	0.149149	1.38489e-10	G	+	20	34036865	UQCC1	0
20:34037523:A:G	GTEx/v8	Stomach	ENSG00000101019	A	0.000107878	0.149149	1.38489e-10	A	+	20	34037523	UQCC1	0
20:34190870:A:G	GTEx/v7	Thyroid	ENSG00000101019	G	0.000107926	-0.15395	1.36416e-08	A	+	20	34190870	UQCC1	0
20:33903636:C:T	GTEx/v8	Heart_Left_Ventricle	ENSG00000214078	T	0.000108028	-0.154742	4.20569e-75	C	+	20	33903636	CPNE1	0
20:33905619:A:G	GTEx/v8	Heart_Left_Ventricle	ENSG00000214078	A	0.000108028	-0.154742	4.20569e-75	G	+	20	33905619	CPNE1	0
20:33905904:A:C	GTEx/v8	Heart_Left_Ventricle	ENSG00000214078	A	0.000108028	-0.154742	4.20569e-75	C	+	20	33905904	CPNE1	0
20:33847253:C:T	GTEx/v8	Lung	ENSG00000214078	T	0.000108201	-0.156188	5.06835e-120	C	+	20	33847253	CPNE1	0
20:33829406:C:G	GTEx/v7	Nerve_Tibial	ENSG00000101000	G	0.000108258	-0.144579	5.79816e-09	C	+	20	33829406	PROCR	0
20:34186331:A:G	GTEx/v8	Adrenal_Gland	ENSG00000061656	A	0.000108308	-0.306644	0.0103091	G	+	20	34186331	SPAG4	0
20:33880729:A:C	GTEx/v7	Cells_Transformed_fibroblasts	ENSG00000088298	C	0.000108315	-0.171523	6.30799e-05	A	+	20	33880729	EDEM2	0
20:33927006:A:C	GTEx/v7	Skin_Not_Sun_Exposed_Suprapubic	ENSG00000125998	C	0.000108344	-0.131619	1.16975e-13	A	+	20	33927006	FAM83C	0
20:34001915:C:T	GTEx/v7	Thyroid	ENSG00000125965	T	0.000108465	-0.231654	0.00297235	T	-	20	34001915	GDF5	0
20:33819415:A:G	GTEx/v8	Muscle_Skeletal	ENSG00000088298	G	0.000108484	-0.0770175	6.86398e-17	A	+	20	33819415	EDEM2	0
20:33910406:A:G	GTEx/v7	Nerve_Tibial	ENSG00000101460	A	0.000108489	0.133214	1.80951e-17	G	-	20	33910406	MAP1LC3A	0
20:33963750:T:TA	TIGER	Nom_Alonso_Pancreatic_islets	ENSG00000214078	TA	0.0001085	-3.871	0.00875	T	+	20	33963750	CPNE1	0
20:33894463:A:G	GTEx/v8	Brain_Caudate_basal_ganglia	ENSG00000214078	G	0.000108515	-0.235229	1.35993e-30	A	+	20	33894463	CPNE1	0
20:33896262:C:G	GTEx/v8	Brain_Caudate_basal_ganglia	ENSG00000214078	G	0.000108515	-0.235229	1.35993e-30	C	+	20	33896262	CPNE1	0
20:33905727:A:AGGGCT	GTEx/v8	Brain_Caudate_basal_ganglia	ENSG00000214078	AGGGCT	0.000108515	-0.235229	1.35993e-30	A	+	20	33905727	CPNE1	0
20:33907161:C:T	GTEx/v8	Brain_Caudate_basal_ganglia	ENSG00000214078	C	0.000108515	-0.235229	1.35993e-30	T	+	20	33907161	CPNE1	1
20:33907909:C:T	GTEx/v8	Brain_Caudate_basal_ganglia	ENSG00000214078	C	0.000108515	-0.235229	1.35993e-30	T	+	20	33907909	CPNE1	0
20:33913322:G:T	GTEx/v8	Brain_Caudate_basal_ganglia	ENSG00000214078	T	0.000108515	-0.235229	1.35993e-30	G	+	20	33913322	CPNE1	0
20:33914208:A:G	GTEx/v8	Brain_Caudate_basal_ganglia	ENSG00000214078	G	0.000108515	-0.235229	1.35993e-30	A	+	20	33914208	CPNE1	1
15:58255732:A:G	GTEx/v8	Artery_Tibial	ENSG00000128918	G	0.000108629	-0.128479	0.00772946	A	+	15	58255732	ALDH1A2	0
9:4296430:A:G	GTEx/v8	Thyroid	ENSG00000107249	G	0.000108765	0.127857	0.00857	G	+	9	4296430	GLIS3	0
20:33970462:A:G	GTEx/v8	Brain_Cortex	ENSG00000125965	G	0.000108841	-0.342149	0.00451042	G	-	20	33970462	GDF5	0
19:10744807:C:T	BRAINEAC	THAL	ENSG00000142453	NA	0.000108964	4.00016	0.0159814	C	NA	19	10744807	CARM1	0
20:33905326:C:T	GTEx/v8	Testis	ENSG00000204183	T	0.000108994	0.247629	0.00675264	C	-	20	33905326	GDF5OS	0
20:33910941:C:T	GTEx/v8	Testis	ENSG00000204183	T	0.000108994	0.247629	0.00675264	C	-	20	33910941	GDF5OS	0
19:10748121:C:T	BRAINEAC	FCTX	ENSG00000180739	NA	0.000109011	-3.99683	0.00432814	C	NA	19	10748121	S1PR5	0
19:10748121:C:T	BRAINEAC	aveALL	ENSG00000180739	NA	0.000109011	-3.99683	0.00432814	C	NA	19	10748121	S1PR5	0
20:34019579:C:T	GTEx/v8	Adipose_Subcutaneous	ENSG00000126001	C	0.00010902	-0.115924	0.00011886	C	-	20	34019579	CEP250	0
20:34030425:C:T	GTEx/v8	Esophagus_Muscularis	ENSG00000125965	T	0.000109113	0.240334	6.20571e-07	C	-	20	34030425	GDF5	0
20:34043946:C:T	GTEx/v8	Brain_Nucleus_accumbens_basal_ganglia	ENSG00000214078	T	0.000109131	0.21686	7.57228e-22	T	+	20	34043946	CPNE1	0
20:34045191:A:G	GTEx/v8	Brain_Nucleus_accumbens_basal_ganglia	ENSG00000214078	A	0.000109131	-0.21686	7.57228e-22	G	+	20	34045191	CPNE1	0
20:34045392:C:G	GTEx/v8	Brain_Nucleus_accumbens_basal_ganglia	ENSG00000214078	G	0.000109131	0.21686	7.57228e-22	G	+	20	34045392	CPNE1	0
20:34045513:A:G	GTEx/v8	Brain_Nucleus_accumbens_basal_ganglia	ENSG00000214078	G	0.000109131	-0.21686	7.57228e-22	A	+	20	34045513	CPNE1	0
20:34045611:A:T	GTEx/v8	Brain_Nucleus_accumbens_basal_ganglia	ENSG00000214078	A	0.000109131	-0.21686	7.57228e-22	T	+	20	34045611	CPNE1	0
20:34046501:A:G	GTEx/v8	Brain_Nucleus_accumbens_basal_ganglia	ENSG00000214078	A	0.000109131	-0.21686	7.57228e-22	G	+	20	34046501	CPNE1	0
20:34047055:G:GT	GTEx/v8	Brain_Nucleus_accumbens_basal_ganglia	ENSG00000214078	GT	0.000109131	-0.21686	7.57228e-22	G	+	20	34047055	CPNE1	0
20:34048161:C:T	GTEx/v8	Brain_Nucleus_accumbens_basal_ganglia	ENSG00000214078	T	0.000109131	-0.21686	7.57228e-22	C	+	20	34048161	CPNE1	0
20:34048625:C:T	GTEx/v8	Brain_Nucleus_accumbens_basal_ganglia	ENSG00000214078	C	0.000109131	-0.21686	7.57228e-22	T	+	20	34048625	CPNE1	0
20:34048661:C:T	GTEx/v8	Brain_Nucleus_accumbens_basal_ganglia	ENSG00000214078	T	0.000109131	-0.21686	7.57228e-22	C	+	20	34048661	CPNE1	0
20:34054409:C:T	GTEx/v8	Brain_Nucleus_accumbens_basal_ganglia	ENSG00000214078	T	0.000109131	-0.21686	7.57228e-22	C	+	20	34054409	CPNE1	0
20:34055453:A:AG	GTEx/v8	Brain_Nucleus_accumbens_basal_ganglia	ENSG00000214078	A	0.000109131	-0.21686	7.57228e-22	AG	+	20	34055453	CPNE1	0
20:34055706:C:T	GTEx/v8	Brain_Nucleus_accumbens_basal_ganglia	ENSG00000214078	C	0.000109131	-0.21686	7.57228e-22	T	+	20	34055706	CPNE1	0
20:34056952:C:T	GTEx/v8	Brain_Nucleus_accumbens_basal_ganglia	ENSG00000214078	C	0.000109131	-0.21686	7.57228e-22	T	+	20	34056952	CPNE1	0
20:34059337:C:T	GTEx/v8	Brain_Nucleus_accumbens_basal_ganglia	ENSG00000214078	C	0.000109131	-0.21686	7.57228e-22	T	+	20	34059337	CPNE1	0
20:34060286:C:T	GTEx/v8	Brain_Nucleus_accumbens_basal_ganglia	ENSG00000214078	C	0.000109131	-0.21686	7.57228e-22	T	+	20	34060286	CPNE1	0
20:34063095:C:T	GTEx/v8	Brain_Nucleus_accumbens_basal_ganglia	ENSG00000214078	T	0.000109131	-0.21686	7.57228e-22	C	+	20	34063095	CPNE1	0
20:34063865:A:G	GTEx/v8	Brain_Nucleus_accumbens_basal_ganglia	ENSG00000214078	A	0.000109131	0.21686	7.57228e-22	A	+	20	34063865	CPNE1	0
20:34065125:A:G	GTEx/v8	Brain_Nucleus_accumbens_basal_ganglia	ENSG00000214078	G	0.000109131	-0.21686	7.57228e-22	A	+	20	34065125	CPNE1	0
20:34065195:A:G	GTEx/v8	Brain_Nucleus_accumbens_basal_ganglia	ENSG00000214078	G	0.000109131	-0.21686	7.57228e-22	A	+	20	34065195	CPNE1	0
20:34066312:C:T	GTEx/v8	Brain_Nucleus_accumbens_basal_ganglia	ENSG00000214078	C	0.000109131	-0.21686	7.57228e-22	T	+	20	34066312	CPNE1	0
20:34066645:C:T	GTEx/v8	Brain_Nucleus_accumbens_basal_ganglia	ENSG00000214078	C	0.000109131	-0.21686	7.57228e-22	T	+	20	34066645	CPNE1	1
20:34073379:A:G	GTEx/v8	Brain_Nucleus_accumbens_basal_ganglia	ENSG00000214078	G	0.000109131	0.21686	7.57228e-22	G	+	20	34073379	CPNE1	0
20:34075687:G:T	GTEx/v8	Brain_Nucleus_accumbens_basal_ganglia	ENSG00000214078	G	0.000109131	-0.21686	7.57228e-22	T	+	20	34075687	CPNE1	0
20:34075688:C:T	GTEx/v8	Brain_Nucleus_accumbens_basal_ganglia	ENSG00000214078	C	0.000109131	-0.21686	7.57228e-22	T	+	20	34075688	CPNE1	0
20:34076780:A:G	GTEx/v8	Brain_Nucleus_accumbens_basal_ganglia	ENSG00000214078	G	0.000109131	-0.21686	7.57228e-22	A	+	20	34076780	CPNE1	0
20:34077848:A:G	GTEx/v8	Brain_Nucleus_accumbens_basal_ganglia	ENSG00000214078	A	0.000109131	-0.21686	7.57228e-22	G	+	20	34077848	CPNE1	0
20:34079494:C:T	GTEx/v8	Brain_Nucleus_accumbens_basal_ganglia	ENSG00000214078	C	0.000109131	-0.21686	7.57228e-22	T	+	20	34079494	CPNE1	0
20:34096725:A:G	GTEx/v8	Brain_Nucleus_accumbens_basal_ganglia	ENSG00000214078	G	0.000109131	-0.21686	7.57228e-22	A	+	20	34096725	CPNE1	0
20:34097353:C:T	GTEx/v8	Brain_Nucleus_accumbens_basal_ganglia	ENSG00000214078	C	0.000109131	-0.21686	7.57228e-22	T	+	20	34097353	CPNE1	0
20:34109427:A:G	GTEx/v8	Brain_Nucleus_accumbens_basal_ganglia	ENSG00000214078	A	0.000109131	0.21686	7.57228e-22	A	+	20	34109427	CPNE1	0
19:10748073:C:G	BRAINEAC	FCTX	ENSG00000180739	NA	0.000109145	-3.9965	0.00432814	C	NA	19	10748073	S1PR5	0
19:10748073:C:G	BRAINEAC	aveALL	ENSG00000180739	NA	0.000109145	-3.9965	0.00432814	C	NA	19	10748073	S1PR5	0
19:10767790:A:G	BRAINEAC	OCTX	ENSG00000127445	NA	0.000109378	3.99387	0.0452712	G	NA	19	10767790	PIN1	0
20:33909245:A:G	GTEx/v7	Nerve_Tibial	ENSG00000101460	A	0.000109412	0.132639	1.80951e-17	G	-	20	33909245	MAP1LC3A	0
20:33926103:C:G	GTEx/v8	Brain_Frontal_Cortex_BA9	ENSG00000101019	G	0.000109503	-0.127258	0.00108511	C	+	20	33926103	UQCC1	1
19:10805160:C:T	BRAINEAC	THAL	ENSG00000127616	NA	0.000109571	3.99868	0.0142522	T	NA	19	10805160	SMARCA4	0
20:34112192:C:G	GTEx/v8	Esophagus_Mucosa	ENSG00000101019	C	0.000109582	-0.120257	2.74684e-19	G	+	20	34112192	UQCC1	0
20:33909245:A:G	GTEx/v7	Lung	ENSG00000214078	A	0.000109596	-0.193198	3.39491e-86	G	+	20	33909245	CPNE1	0
20:33926103:C:G	PsychENCODE	PsychENCODE_eQTLs	ENSG00000101460	G	0.000109636	0.0377182	0.00912395	C	-	20	33926103	MAP1LC3A	1
20:34153599:A:G	GTEx/v8	Adipose_Subcutaneous	ENSG00000126001	A	0.000109681	-0.132233	0.00011886	A	-	20	34153599	CEP250	0
20:33974163:A:T	GTEx/v7	Skin_Not_Sun_Exposed_Suprapubic	ENSG00000125998	A	0.000109722	0.13437	1.16975e-13	A	+	20	33974163	FAM83C	0
20:33847253:C:T	GTEx/v8	Esophagus_Gastroesophageal_Junction	ENSG00000125965	T	0.000109732	0.229062	1.5209e-10	C	-	20	33847253	GDF5	0
20:34019579:C:T	GTEx/v8	Brain_Putamen_basal_ganglia	ENSG00000101019	C	0.00010984	0.163654	0.0489059	C	+	20	34019579	UQCC1	0
20:34030425:C:T	GTEx/v8	Stomach	ENSG00000214078	T	0.000109949	-0.257175	9.16789e-72	C	+	20	34030425	CPNE1	0
20:34097136:A:G	GTEx/v8	Muscle_Skeletal	ENSG00000126001	A	0.000109976	0.141183	0.0135489	A	+	20	34097136	CEP250	0
20:33958127:C:G	GTEx/v7	Nerve_Tibial	ENSG00000214078	G	0.000109992	0.248608	4.93685e-92	G	+	20	33958127	CPNE1	0
20:33980860:C:T	GTEx/v8	Colon_Transverse	ENSG00000101019	C	0.000110194	0.138513	0.00114063	C	+	20	33980860	UQCC1	0
20:34003740:C:T	GTEx/v8	Colon_Transverse	ENSG00000101019	C	0.000110194	-0.138513	0.00114063	T	+	20	34003740	UQCC1	0
20:34180535:A:G	GTEx/v8	Skin_Not_Sun_Exposed_Suprapubic	ENSG00000149646	A	0.000110218	-0.262924	0.0295402	A	-	20	34180535	CNBD2	0
20:34182517:G:T	GTEx/v8	Skin_Not_Sun_Exposed_Suprapubic	ENSG00000149646	G	0.000110218	0.262924	0.0295402	T	-	20	34182517	CNBD2	0
20:33819415:A:G	GTEx/v8	Brain_Caudate_basal_ganglia	ENSG00000131069	G	0.000110262	0.179169	3.49342e-09	A	-	20	33819415	ACSS2	0
20:33960799:A:G	GTEx/v8	Prostate	ENSG00000125998	G	0.000110322	0.200015	5.4669e-05	G	+	20	33960799	FAM83C	0
20:33982435:A:G	GTEx/v8	Prostate	ENSG00000125998	A	0.000110322	0.200015	5.4669e-05	A	+	20	33982435	FAM83C	0
20:33896262:C:G	GTEx/v8	Colon_Transverse	ENSG00000101019	G	0.000110357	-0.132364	0.00114063	C	+	20	33896262	UQCC1	0
20:33894463:A:G	GTEx/v8	Colon_Transverse	ENSG00000101019	G	0.000110403	-0.133272	0.00114063	A	+	20	33894463	UQCC1	0
20:33905727:A:AGGGCT	GTEx/v8	Colon_Transverse	ENSG00000101019	AGGGCT	0.000110403	-0.133272	0.00114063	A	+	20	33905727	UQCC1	0
20:33907161:C:T	GTEx/v8	Colon_Transverse	ENSG00000101019	C	0.000110403	-0.133272	0.00114063	T	+	20	33907161	UQCC1	1
20:33907909:C:T	GTEx/v8	Colon_Transverse	ENSG00000101019	C	0.000110403	-0.133272	0.00114063	T	+	20	33907909	UQCC1	0
20:33913322:G:T	GTEx/v8	Colon_Transverse	ENSG00000101019	T	0.000110403	-0.133272	0.00114063	G	+	20	33913322	UQCC1	0
20:34096385:A:G	GTEx/v8	Colon_Transverse	ENSG00000126001	A	0.000110453	0.196345	0.00136925	G	-	20	34096385	CEP250	0
20:33969530:C:T	PsychENCODE	PsychENCODE_eQTLs	ENSG00000101460	T	0.000110509	-0.0377947	0.00918673	T	-	20	33969530	MAP1LC3A	0
20:34062710:C:T	GTEx/v7	Adipose_Subcutaneous	ENSG00000088298	T	0.00011053	-0.144684	9.65289e-11	C	+	20	34062710	EDEM2	0
20:34088764:A:G	GTEx/v7	Adipose_Subcutaneous	ENSG00000088298	A	0.00011053	-0.144684	9.65289e-11	G	+	20	34088764	EDEM2	0
20:33966260:C:T	PsychENCODE	PsychENCODE_eQTLs	ENSG00000101460	C	0.000110544	-0.0375216	0.00918919	C	-	20	33966260	MAP1LC3A	0
20:34154741:C:T	GTEx/v8	Esophagus_Muscularis	ENSG00000125991	T	0.000110582	0.120605	9.41512e-05	C	-	20	34154741	ERGIC3	0
20:33864484:A:G	GTEx/v8	Colon_Sigmoid	ENSG00000125965	G	0.000110596	0.225086	2.34641e-09	A	-	20	33864484	GDF5	0
20:33909245:A:G	GTEx/v8	Brain_Frontal_Cortex_BA9	ENSG00000101019	A	0.000110726	-0.126065	0.00108511	G	+	20	33909245	UQCC1	0
20:33909752:C:T	GTEx/v8	Brain_Frontal_Cortex_BA9	ENSG00000101019	C	0.000110726	-0.126065	0.00108511	T	+	20	33909752	UQCC1	0
20:33910406:A:G	GTEx/v8	Brain_Frontal_Cortex_BA9	ENSG00000101019	A	0.000110726	-0.126065	0.00108511	G	+	20	33910406	UQCC1	0
20:33910871:C:T	GTEx/v8	Brain_Frontal_Cortex_BA9	ENSG00000101019	C	0.000110726	-0.126065	0.00108511	T	+	20	33910871	UQCC1	0
20:33910896:C:T	GTEx/v8	Brain_Frontal_Cortex_BA9	ENSG00000101019	C	0.000110726	-0.126065	0.00108511	T	+	20	33910896	UQCC1	0
20:34025983:A:G	GTEx/v8	Heart_Left_Ventricle	ENSG00000214078	A	0.000110854	0.16348	4.20569e-75	A	+	20	34025983	CPNE1	1
20:33890350:C:G	GTEx/v8	Muscle_Skeletal	ENSG00000214078	G	0.00011087	-0.138027	4.5436e-91	C	+	20	33890350	CPNE1	1
20:34068382:C:G	GTEx/v7	Nerve_Tibial	ENSG00000125991	G	0.000110888	0.140106	1.39117e-05	C	-	20	34068382	ERGIC3	0
20:34156012:A:C	GTEx/v8	Artery_Aorta	ENSG00000088367	C	0.000111001	0.127939	2.33401e-08	A	-	20	34156012	EPB41L1	0
20:34070056:T:TTTTG	GTEx/v7	Adipose_Subcutaneous	ENSG00000088298	T	0.00011112	-0.148807	9.65289e-11	TTTTG	+	20	34070056	EDEM2	0
20:34006970:C:T	GTEx/v8	Cells_Cultured_fibroblasts	ENSG00000088298	C	0.00011143	0.130958	7.22095e-08	C	+	20	34006970	EDEM2	0
20:34008137:C:T	GTEx/v8	Cells_Cultured_fibroblasts	ENSG00000088298	T	0.00011143	0.130958	7.22095e-08	T	+	20	34008137	EDEM2	0
20:33896262:C:G	GTEx/v7	Esophagus_Muscularis	ENSG00000101019	G	0.000111532	-0.121804	0.0121737	C	+	20	33896262	UQCC1	0
20:34194054:C:T	GTEx/v8	Brain_Frontal_Cortex_BA9	ENSG00000126001	C	0.000111649	-0.251592	0.00225391	T	+	20	34194054	CEP250	1
20:34019579:C:T	GTEx/v8	Adipose_Visceral_Omentum	ENSG00000126001	C	0.000111655	-0.133146	0.000339075	C	-	20	34019579	CEP250	0
20:33936338:A:G	GTEx/v8	Colon_Transverse	ENSG00000214078	A	0.000111667	0.216606	2.39554e-84	A	+	20	33936338	CPNE1	0
20:34006970:C:T	GTEx/v8	Esophagus_Muscularis	ENSG00000214078	C	0.000111717	0.177523	2.82338e-95	C	+	20	34006970	CPNE1	0
20:34008623:A:G	GTEx/v8	Esophagus_Muscularis	ENSG00000214078	A	0.000111717	0.177523	2.82338e-95	A	+	20	34008623	CPNE1	0
20:34185726:A:T	GTEx/v8	Nerve_Tibial	ENSG00000078814	A	0.000111768	0.0975881	1.92074e-19	T	-	20	34185726	MYH7B	0
20:33923001:G:T	GTEx/v8	Brain_Frontal_Cortex_BA9	ENSG00000125965	G	0.000111801	0.326897	0.010051	T	-	20	33923001	GDF5	0
20:33947285:C:G	PsychENCODE	PsychENCODE_eQTLs	ENSG00000101460	G	0.000111828	-0.0375147	0.00928215	G	-	20	33947285	MAP1LC3A	0
20:34008137:C:T	GTEx/v8	Esophagus_Gastroesophageal_Junction	ENSG00000100991	T	0.000111854	0.139474	2.21791e-05	T	+	20	34008137	TRPC4AP	0
20:34036865:A:G	GTEx/v7	Adipose_Subcutaneous	ENSG00000088298	A	0.000111869	-0.144527	9.65289e-11	G	+	20	34036865	EDEM2	0
20:34037523:A:G	GTEx/v7	Adipose_Subcutaneous	ENSG00000088298	G	0.000111869	-0.144527	9.65289e-11	A	+	20	34037523	EDEM2	0
20:34179409:T:TA	GTEx/v8	Artery_Aorta	ENSG00000126001	T	0.000112061	-0.142894	4.25516e-05	T	-	20	34179409	CEP250	0
20:33971914:C:T	GTEx/v8	Artery_Aorta	ENSG00000088367	T	0.000112089	-0.11445	2.33401e-08	T	-	20	33971914	EPB41L1	0
19:10745764:C:T	BRAINEAC	FCTX	ENSG00000180739	NA	0.000112117	-3.98931	0.004407	T	NA	19	10745764	S1PR5	0
19:10745764:C:T	BRAINEAC	aveALL	ENSG00000180739	NA	0.000112117	-3.98931	0.004407	T	NA	19	10745764	S1PR5	0
20:33829406:C:G	GTEx/v7	Adipose_Subcutaneous	ENSG00000078814	G	0.000112159	0.159187	0.00119729	C	-	20	33829406	MYH7B	0
20:34145461:C:T	GTEx/v7	Muscle_Skeletal	ENSG00000125991	T	0.000112178	-0.106461	0.0263538	C	+	20	34145461	ERGIC3	0
20:34025983:A:G	GTEx/v8	Esophagus_Mucosa	ENSG00000125998	A	0.000112191	0.114078	7.24868e-31	A	+	20	34025983	FAM83C	1
20:33995780:A:G	PsychENCODE	PsychENCODE_eQTLs	ENSG00000101460	G	0.000112243	-0.0379538	0.00931216	G	-	20	33995780	MAP1LC3A	0
20:34153599:A:G	GTEx/v8	Esophagus_Muscularis	ENSG00000125991	A	0.000112312	-0.119114	9.41512e-05	A	-	20	34153599	ERGIC3	0
20:34059675:A:G	GTEx/v8	Pancreas	ENSG00000088298	A	0.000112344	-0.189936	1.69446e-34	A	-	20	34059675	EDEM2	0
20:33896262:C:G	GTEx/v7	Thyroid	ENSG00000125965	G	0.000112424	0.226101	0.00297235	C	-	20	33896262	GDF5	0
20:33819415:A:G	GTEx/v8	Skin_Not_Sun_Exposed_Suprapubic	ENSG00000100991	G	0.000112449	-0.0878153	1.36878e-05	A	+	20	33819415	TRPC4AP	0
20:33896262:C:G	GTEx/v8	Muscle_Skeletal	ENSG00000242372	G	0.000112492	0.0941274	6.05733e-67	C	-	20	33896262	EIF6	0
20:34061578:C:T	GTEx/v8	Pancreas	ENSG00000101000	T	0.000112501	-0.330104	2.46288e-29	T	-	20	34061578	PROCR	0
20:33880781:C:CTAAG	GTEx/v8	Brain_Cortex	ENSG00000088298	CTAAG	0.000112676	-0.229034	2.8457e-06	C	+	20	33880781	EDEM2	0
20:33880781:C:CTAAG	GTEx/v8	Esophagus_Gastroesophageal_Junction	ENSG00000101460	CTAAG	0.000112685	0.132748	3.92876e-13	C	-	20	33880781	MAP1LC3A	0
20:34194054:C:T	GTEx/v8	Nerve_Tibial	ENSG00000078814	C	0.000112711	0.096409	1.92074e-19	T	-	20	34194054	MYH7B	1
20:34075015:C:T	GTEx/v7	Nerve_Tibial	ENSG00000125991	T	0.00011272	0.132648	1.39117e-05	C	-	20	34075015	ERGIC3	0
20:33960486:C:T	GTEx/v8	Colon_Transverse	ENSG00000214078	C	0.000112759	0.218742	2.39554e-84	C	+	20	33960486	CPNE1	0
20:33968067:C:T	GTEx/v8	Colon_Transverse	ENSG00000214078	C	0.000112759	0.218742	2.39554e-84	C	+	20	33968067	CPNE1	0
20:33880729:A:C	GTEx/v7	Adipose_Subcutaneous	ENSG00000101460	C	0.000112765	0.130847	9.74608e-24	A	-	20	33880729	MAP1LC3A	0
20:34023962:A:G	GTEx/v8	Brain_Frontal_Cortex_BA9	ENSG00000101019	G	0.000112828	0.135983	0.00108511	G	+	20	34023962	UQCC1	1
9:116909146:A:T	GTEx/v8	Cells_Cultured_fibroblasts	ENSG00000196739	T	0.000112925	-0.160051	8.58308e-33	T	-	9	116909146	COL27A1	1
20:34070056:T:TTTTG	GTEx/v7	Muscle_Skeletal	ENSG00000101019	T	0.000112965	-0.110196	6.93258e-20	TTTTG	+	20	34070056	UQCC1	0
20:34107160:C:G	GTEx/v7	Nerve_Tibial	ENSG00000125991	C	0.000112997	0.134216	1.39117e-05	G	-	20	34107160	ERGIC3	0
20:33987298:C:T	PsychENCODE	PsychENCODE_eQTLs	ENSG00000101460	C	0.000113003	-0.0378649	0.00936666	C	-	20	33987298	MAP1LC3A	0
20:33986566:C:G	EyeGEx	EyeGEx	ENSG00000214078	G	0.000113004	-0.274288	0.0311158	C	+	20	33986566	CPNE1	0
20:33912180:A:C	GTEx/v8	Testis	ENSG00000204183	C	0.000113021	0.245179	0.00675264	A	-	20	33912180	GDF5OS	0
20:34181553:A:G	GTEx/v8	Adrenal_Gland	ENSG00000061656	A	0.000113081	0.30262	0.0103091	A	+	20	34181553	SPAG4	0
19:10744807:C:T	GTEx/v8	Esophagus_Mucosa	ENSG00000129353	T	0.000113116	0.0888524	1.33416e-11	C	-	19	10744807	SLC44A2	0
20:34186331:A:G	GTEx/v7	Muscle_Skeletal	ENSG00000125991	A	0.00011315	-0.108508	0.0263538	G	+	20	34186331	ERGIC3	0
20:33980860:C:T	GTEx/v8	Nerve_Tibial	ENSG00000101000	C	0.000113288	0.117648	1.02582e-14	C	+	20	33980860	PROCR	0
20:34003740:C:T	GTEx/v8	Nerve_Tibial	ENSG00000101000	C	0.000113288	-0.117648	1.02582e-14	T	+	20	34003740	PROCR	0
20:33896262:C:G	GTEx/v7	Skin_Not_Sun_Exposed_Suprapubic	ENSG00000100991	G	0.000113302	-0.117899	0.00639407	C	+	20	33896262	TRPC4AP	0
20:33937704:A:G	GTEx/v8	Cells_Cultured_fibroblasts	ENSG00000088298	A	0.00011331	0.130779	7.22095e-08	A	+	20	33937704	EDEM2	0
20:33942685:A:G	GTEx/v8	Cells_Cultured_fibroblasts	ENSG00000088298	A	0.00011331	0.130779	7.22095e-08	A	+	20	33942685	EDEM2	1
20:33947730:C:T	GTEx/v8	Cells_Cultured_fibroblasts	ENSG00000088298	C	0.00011331	0.130779	7.22095e-08	C	+	20	33947730	EDEM2	0
20:33959315:C:T	GTEx/v8	Cells_Cultured_fibroblasts	ENSG00000088298	C	0.00011331	0.130779	7.22095e-08	C	+	20	33959315	EDEM2	0
20:33966325:C:T	GTEx/v8	Cells_Cultured_fibroblasts	ENSG00000088298	T	0.00011331	0.130779	7.22095e-08	T	+	20	33966325	EDEM2	0
20:33970527:A:G	GTEx/v8	Cells_Cultured_fibroblasts	ENSG00000088298	G	0.00011331	0.130779	7.22095e-08	G	+	20	33970527	EDEM2	0
20:33972053:C:T	GTEx/v8	Cells_Cultured_fibroblasts	ENSG00000088298	T	0.00011331	0.130779	7.22095e-08	T	+	20	33972053	EDEM2	0
20:33976823:C:T	GTEx/v8	Cells_Cultured_fibroblasts	ENSG00000088298	T	0.00011331	0.130779	7.22095e-08	T	+	20	33976823	EDEM2	0
20:33984976:C:T	GTEx/v8	Cells_Cultured_fibroblasts	ENSG00000088298	C	0.00011331	0.130779	7.22095e-08	C	+	20	33984976	EDEM2	0
20:33987576:A:G	GTEx/v8	Cells_Cultured_fibroblasts	ENSG00000088298	A	0.00011331	0.130779	7.22095e-08	A	+	20	33987576	EDEM2	0
20:33987818:A:T	GTEx/v8	Cells_Cultured_fibroblasts	ENSG00000088298	A	0.00011331	0.130779	7.22095e-08	A	+	20	33987818	EDEM2	0
19:10799750:C:T	GTEx/v8	Esophagus_Mucosa	ENSG00000129353	C	0.000113386	0.0892727	1.33416e-11	T	-	19	10799750	SLC44A2	0
19:10748121:C:T	GTEx/v8	Thyroid	ENSG00000079805	T	0.000113392	0.08347	0.0104579	C	-	19	10748121	DNM2	0
20:34008162:C:T	GTEx/v8	Nerve_Tibial	ENSG00000101000	C	0.000113413	-0.117745	1.02582e-14	T	+	20	34008162	PROCR	0
20:33963984:G:GC	GTEx/v8	Pancreas	ENSG00000088298	G	0.0001136	-0.18094	1.69446e-34	G	-	20	33963984	EDEM2	0
20:33995945:A:T	PsychENCODE	PsychENCODE_eQTLs	ENSG00000101460	A	0.000113699	-0.0378527	0.00941624	A	-	20	33995945	MAP1LC3A	0
20:33909784:C:T	GTEx/v8	Heart_Left_Ventricle	ENSG00000088298	T	0.000113724	-0.12374	6.04205e-14	C	+	20	33909784	EDEM2	0
20:33910581:A:G	GTEx/v8	Heart_Left_Ventricle	ENSG00000088298	A	0.000113724	-0.12374	6.04205e-14	G	+	20	33910581	EDEM2	0
20:34194054:C:T	GTEx/v8	Brain_Caudate_basal_ganglia	ENSG00000244005	C	0.00011384	0.228284	0.0086498	T	-	20	34194054	NFS1	1
20:33882720:A:G	GTEx/v8	Adipose_Subcutaneous	ENSG00000101000	G	0.000113843	-0.123076	2.24902e-25	A	+	20	33882720	PROCR	0
20:34108260:C:T	GTEx/v8	Nerve_Tibial	ENSG00000078814	T	0.000113871	-0.091237	1.92074e-19	T	-	20	34108260	MYH7B	0
20:33982846:A:G	GTEx/v7	Nerve_Tibial	ENSG00000214078	A	0.000113874	0.248295	4.93685e-92	A	+	20	33982846	CPNE1	0
20:33880781:C:CTAAG	GTEx/v8	Colon_Sigmoid	ENSG00000101460	CTAAG	0.000113907	0.131956	3.09617e-12	C	-	20	33880781	MAP1LC3A	0
20:34022387:A:C	GTEx/v8	Brain_Cortex	ENSG00000101019	A	0.000113946	0.158615	0.00369013	A	+	20	34022387	UQCC1	1
20:33934301:C:T	PsychENCODE	PsychENCODE_eQTLs	ENSG00000101460	C	0.000114001	-0.0375058	0.00943786	C	-	20	33934301	MAP1LC3A	0
19:10748820:C:T	BRAINEAC	FCTX	ENSG00000180739	NA	0.000114095	-3.98463	0.00444574	T	NA	19	10748820	S1PR5	0
19:10748820:C:T	BRAINEAC	aveALL	ENSG00000180739	NA	0.000114095	-3.98463	0.00444574	T	NA	19	10748820	S1PR5	0
20:33890061:A:G	GTEx/v8	Muscle_Skeletal	ENSG00000242372	A	0.000114157	0.0937796	6.05733e-67	G	-	20	33890061	EIF6	0
20:34001541:C:G	GTEx/v7	Skin_Sun_Exposed_Lower_leg	ENSG00000214078	C	0.000114198	0.206822	3.60632e-83	C	+	20	34001541	CPNE1	0
20:33985057:A:G	PsychENCODE	PsychENCODE_eQTLs	ENSG00000101460	G	0.000114276	-0.0378386	0.00945769	G	-	20	33985057	MAP1LC3A	0
20:33925843:A:C	GTEx/v8	Brain_Cerebellum	ENSG00000214078	A	0.000114304	-0.185358	1.80025e-14	C	+	20	33925843	CPNE1	1
20:33914208:A:G	GTEx/v8	Colon_Transverse	ENSG00000125965	G	0.00011434	0.138397	0.000335621	A	-	20	33914208	GDF5	1
20:33915571:A:G	GTEx/v8	Colon_Transverse	ENSG00000125965	G	0.00011434	0.138397	0.000335621	A	-	20	33915571	GDF5	0
20:33923566:A:G	GTEx/v8	Colon_Transverse	ENSG00000125965	G	0.00011434	0.138397	0.000335621	A	-	20	33923566	GDF5	0
20:33924112:C:T	GTEx/v8	Colon_Transverse	ENSG00000125965	T	0.00011434	0.138397	0.000335621	C	-	20	33924112	GDF5	0
20:33924130:A:C	GTEx/v8	Colon_Transverse	ENSG00000125965	A	0.00011434	0.138397	0.000335621	C	-	20	33924130	GDF5	0
20:33924273:A:C	GTEx/v8	Colon_Transverse	ENSG00000125965	A	0.00011434	0.138397	0.000335621	C	-	20	33924273	GDF5	0
15:58257199:A:G	GTEx/v8	Cells_Cultured_fibroblasts	ENSG00000128918	G	0.000114342	-0.17992	8.46715e-08	A	+	15	58257199	ALDH1A2	0
20:34147998:A:G	GTEx/v8	Brain_Cortex	ENSG00000125991	A	0.000114353	-0.252739	0.000853367	A	-	20	34147998	ERGIC3	1
20:33912180:A:C	GTEx/v8	Nerve_Tibial	ENSG00000101460	C	0.000114365	0.104864	1.80455e-26	A	-	20	33912180	MAP1LC3A	0
20:33936338:A:G	GTEx/v8	Esophagus_Gastroesophageal_Junction	ENSG00000100991	A	0.000114497	0.139513	2.21791e-05	A	+	20	33936338	TRPC4AP	0
20:33880363:A:T	GTEx/v8	Muscle_Skeletal	ENSG00000131069	T	0.000114605	0.0928813	9.77798e-07	A	-	20	33880363	ACSS2	0
20:34180239:A:G	GTEx/v8	Nerve_Tibial	ENSG00000078814	G	0.000114691	-0.09656	1.92074e-19	G	-	20	34180239	MYH7B	0
20:33987298:C:T	GTEx/v8	Testis	ENSG00000126001	C	0.000114918	-0.130883	1.14028e-15	C	-	20	33987298	CEP250	0
20:33995780:A:G	GTEx/v8	Testis	ENSG00000126001	G	0.000114918	-0.130883	1.14028e-15	G	-	20	33995780	CEP250	0
20:33995945:A:T	GTEx/v8	Testis	ENSG00000126001	A	0.000114918	-0.130883	1.14028e-15	A	-	20	33995945	CEP250	0
20:34001250:A:G	GTEx/v8	Testis	ENSG00000126001	A	0.000114918	-0.130883	1.14028e-15	A	-	20	34001250	CEP250	0
20:33977349:A:G	GTEx/v7	Skin_Sun_Exposed_Lower_leg	ENSG00000214078	A	0.000114954	0.206113	3.60632e-83	A	+	20	33977349	CPNE1	0
20:34185726:A:T	GTEx/v7	Artery_Tibial	ENSG00000171222	A	0.000115056	0.0904887	3.1477e-05	T	-	20	34185726	SCAND1	0
20:34150145:A:G	GTEx/v8	Pituitary	ENSG00000125991	A	0.000115063	-0.197438	2.02075e-07	A	-	20	34150145	ERGIC3	0
20:33819415:A:G	GTEx/v8	Adipose_Subcutaneous	ENSG00000078814	G	0.000115069	0.118448	9.23086e-07	A	-	20	33819415	MYH7B	0
20:34145461:C:T	GTEx/v7	Nerve_Tibial	ENSG00000078814	T	0.000115086	0.120314	8.77906e-15	C	-	20	34145461	MYH7B	0
20:33960799:A:G	GTEx/v7	Skin_Not_Sun_Exposed_Suprapubic	ENSG00000125998	G	0.000115122	0.133103	1.16975e-13	G	+	20	33960799	FAM83C	0
20:33982435:A:G	GTEx/v7	Skin_Not_Sun_Exposed_Suprapubic	ENSG00000125998	A	0.000115122	0.133103	1.16975e-13	A	+	20	33982435	FAM83C	0
20:33986271:C:T	GTEx/v7	Skin_Not_Sun_Exposed_Suprapubic	ENSG00000125998	C	0.000115122	0.133103	1.16975e-13	C	+	20	33986271	FAM83C	0
20:33992761:A:T	GTEx/v7	Skin_Not_Sun_Exposed_Suprapubic	ENSG00000125998	A	0.000115122	0.133103	1.16975e-13	A	+	20	33992761	FAM83C	0
20:33995972:C:T	GTEx/v7	Skin_Not_Sun_Exposed_Suprapubic	ENSG00000125998	T	0.000115122	0.133103	1.16975e-13	T	+	20	33995972	FAM83C	0
20:33887983:A:G	GTEx/v8	Artery_Tibial	ENSG00000101019	A	0.000115171	-0.104146	1.29489e-05	G	+	20	33887983	UQCC1	0
20:34004767:C:T	GTEx/v8	Brain_Cerebellum	ENSG00000214078	T	0.000115172	0.178137	1.80025e-14	T	+	20	34004767	CPNE1	0
15:58300895:C:G	GTEx/v8	Artery_Tibial	ENSG00000128918	C	0.000115228	-0.128076	0.00772946	G	+	15	58300895	ALDH1A2	0
20:33969530:C:T	GTEx/v8	Brain_Cerebellum	ENSG00000214078	T	0.000115235	0.180511	1.80025e-14	T	+	20	33969530	CPNE1	0
20:33976474:C:G	PsychENCODE	PsychENCODE_eQTLs	ENSG00000101460	C	0.000115287	-0.0378098	0.00952978	C	-	20	33976474	MAP1LC3A	0
20:34059675:A:G	GTEx/v7	Adipose_Subcutaneous	ENSG00000088298	G	0.000115287	-0.143807	9.65289e-11	A	+	20	34059675	EDEM2	0
20:33948919:A:G	PsychENCODE	PsychENCODE_eQTLs	ENSG00000101460	G	0.000115315	-0.0374403	0.00953175	G	-	20	33948919	MAP1LC3A	0
20:33985057:A:G	GTEx/v7	Thyroid	ENSG00000125965	G	0.000115356	-0.224147	0.00297235	G	-	20	33985057	GDF5	0
6:44709890:A:C	PsychENCODE	PsychENCODE_eQTLs	ENSG00000196284	A	0.000115515	-0.042905	0.00954606	C	+	6	44709890	SUPT3H	0
20:34013252:A:G	GTEx/v8	Brain_Nucleus_accumbens_basal_ganglia	ENSG00000101019	A	0.000115585	-0.117047	0.0131511	G	+	20	34013252	UQCC1	0
20:34017944:C:G	GTEx/v8	Brain_Nucleus_accumbens_basal_ganglia	ENSG00000101019	G	0.000115585	-0.117047	0.0131511	C	+	20	34017944	UQCC1	0
20:34190870:A:G	GTEx/v8	Adipose_Subcutaneous	ENSG00000126001	G	0.000115724	0.135083	0.00011886	A	-	20	34190870	CEP250	0
20:34153341:C:T	GTEx/v8	Brain_Cortex	ENSG00000125991	C	0.000115827	-0.250593	0.000853367	C	-	20	34153341	ERGIC3	0
15:58255215:A:G	GTEx/v8	Esophagus_Muscularis	ENSG00000128918	G	0.000115941	-0.157659	0.033516	A	+	15	58255215	ALDH1A2	0
15:58255305:A:G	GTEx/v8	Esophagus_Muscularis	ENSG00000128918	G	0.000115941	-0.157659	0.033516	A	+	15	58255305	ALDH1A2	0
20:33847253:C:T	GTEx/v8	Adrenal_Gland	ENSG00000078814	T	0.000115952	0.239973	0.0340883	C	-	20	33847253	MYH7B	0
20:34112192:C:G	GTEx/v8	Adipose_Visceral_Omentum	ENSG00000101019	C	0.000116055	-0.118208	8.56498e-15	G	+	20	34112192	UQCC1	0
20:34109427:A:G	GTEx/v8	Muscle_Skeletal	ENSG00000126001	A	0.000116104	0.139768	0.0135489	A	+	20	34109427	CEP250	0
20:33880363:A:T	GTEx/v8	Whole_Blood	ENSG00000125966	T	0.000116174	-0.132856	0.000108171	A	+	20	33880363	MMP24	0
20:34052604:A:G	GTEx/v8	Pancreas	ENSG00000088298	A	0.000116226	-0.189936	1.69446e-34	A	-	20	34052604	EDEM2	0
20:34052676:C:G	GTEx/v8	Pancreas	ENSG00000088298	C	0.000116226	-0.189936	1.69446e-34	C	-	20	34052676	EDEM2	0
20:33912371:C:T	GTEx/v8	Esophagus_Mucosa	ENSG00000214078	C	0.000116266	-0.192047	6.12024e-135	T	+	20	33912371	CPNE1	0
20:34178365:C:T	GTEx/v8	Brain_Nucleus_accumbens_basal_ganglia	ENSG00000088298	T	0.000116289	0.264144	0.000376067	T	+	20	34178365	EDEM2	0
20:33894091:A:G	GTEx/v7	Adipose_Subcutaneous	ENSG00000214078	G	0.000116324	-0.242591	3.20007e-86	A	+	20	33894091	CPNE1	0
20:33987298:C:T	GTEx/v7	Muscle_Skeletal	ENSG00000242372	C	0.000116357	-0.117311	2.22729e-47	C	-	20	33987298	EIF6	0
20:33847253:C:T	GTEx/v8	Brain_Nucleus_accumbens_basal_ganglia	ENSG00000088298	T	0.000116379	-0.219234	0.000376067	C	+	20	33847253	EDEM2	0
20:34005240:C:T	GTEx/v7	Adipose_Subcutaneous	ENSG00000101000	C	0.000116391	0.154885	2.13221e-14	C	+	20	34005240	PROCR	0
20:33915571:A:G	GTEx/v7	Skin_Sun_Exposed_Lower_leg	ENSG00000214078	G	0.000116444	-0.204144	3.60632e-83	A	+	20	33915571	CPNE1	0
20:34190870:A:G	GTEx/v8	Testis	ENSG00000061656	G	0.00011659	-0.0914704	0.00328276	A	+	20	34190870	SPAG4	0
19:10771377:C:G	PsychENCODE	PsychENCODE_eQTLs	ENSG00000142453	C	0.000116621	0.0322764	0.00962491	G	-	19	10771377	CARM1	0
20:33949282:C:T	PsychENCODE	PsychENCODE_eQTLs	ENSG00000101460	C	0.000116623	-0.0374129	0.00962503	C	-	20	33949282	MAP1LC3A	0
20:33890350:C:G	GTEx/v8	Heart_Left_Ventricle	ENSG00000088298	G	0.000116626	-0.123901	6.04205e-14	C	+	20	33890350	EDEM2	1
20:33975181:A:C	GTEx/v8	Artery_Tibial	ENSG00000101460	A	0.000116689	-0.0792065	1.08903e-35	A	-	20	33975181	MAP1LC3A	0
15:58269462:C:T	GTEx/v8	Cells_Cultured_fibroblasts	ENSG00000128918	T	0.000116694	-0.179682	8.46715e-08	C	+	15	58269462	ALDH1A2	0
20:33819415:A:G	GTEx/v7	Muscle_Skeletal	ENSG00000131067	G	0.000116763	0.140011	1.80081e-23	A	-	20	33819415	GGT7	0
20:33799280:G:T	GTEx/v8	Skin_Not_Sun_Exposed_Suprapubic	ENSG00000078814	G	0.000116785	0.132213	6.56616e-07	T	-	20	33799280	MYH7B	0
20:34073176:C:G	GTEx/v7	Adipose_Subcutaneous	ENSG00000088298	G	0.000116858	-0.155586	9.65289e-11	C	+	20	34073176	EDEM2	0
20:34153341:C:T	GTEx/v7	Esophagus_Mucosa	ENSG00000101019	T	0.000116883	-0.145	1.75771e-17	C	+	20	34153341	UQCC1	0
20:34022387:A:C	GTEx/v7	Adipose_Subcutaneous	ENSG00000088298	C	0.000116887	-0.135269	9.65289e-11	A	+	20	34022387	EDEM2	1
20:34023219:C:T	GTEx/v8	Heart_Left_Ventricle	ENSG00000088298	T	0.000116954	-0.122596	6.04205e-14	C	+	20	34023219	EDEM2	0
20:34011048:A:G	GTEx/v8	Colon_Transverse	ENSG00000214078	G	0.00011698	-0.215084	2.39554e-84	A	+	20	34011048	CPNE1	0
20:34187697:A:G	GTEx/v8	Cells_Cultured_fibroblasts	ENSG00000126001	G	0.000117022	0.103413	1.69466e-08	A	-	20	34187697	CEP250	0
20:33963984:G:GC	GTEx/v8	Colon_Transverse	ENSG00000214078	G	0.000117082	0.217997	2.39554e-84	G	+	20	33963984	CPNE1	0
20:34023219:C:T	GTEx/v8	Muscle_Skeletal	ENSG00000101000	T	0.000117102	-0.121247	3.81882e-14	C	+	20	34023219	PROCR	0
20:34025756:A:G	GTEx/v7	Skin_Sun_Exposed_Lower_leg	ENSG00000214078	G	0.000117194	-0.201882	3.60632e-83	A	+	20	34025756	CPNE1	1
20:33926103:C:G	GTEx/v8	Artery_Tibial	ENSG00000088367	G	0.000117252	0.0917434	1.69076e-23	C	-	20	33926103	EPB41L1	1
20:34062642:C:T	GTEx/v7	Adipose_Subcutaneous	ENSG00000088298	T	0.000117259	-0.143995	9.65289e-11	C	+	20	34062642	EDEM2	0
20:34025756:A:G	GTEx/v8	Spleen	ENSG00000101019	A	0.000117294	0.194614	0.000131845	A	+	20	34025756	UQCC1	1
19:10808770:C:T	GTEx/v8	Cells_Cultured_fibroblasts	ENSG00000129347	T	0.000117387	-0.0767332	1.28947e-20	C	+	19	10808770	KRI1	0
20:34066346:C:T	GTEx/v7	Adipose_Subcutaneous	ENSG00000088298	C	0.000117405	-0.144455	9.65289e-11	T	+	20	34066346	EDEM2	0
20:34112192:C:G	GTEx/v7	Nerve_Tibial	ENSG00000078814	C	0.000117606	0.117383	8.77906e-15	G	-	20	34112192	MYH7B	0
20:34109273:G:T	GTEx/v8	Adipose_Visceral_Omentum	ENSG00000101019	T	0.000117623	-0.115891	8.56498e-15	G	+	20	34109273	UQCC1	0
20:34030606:A:G	GTEx/v8	Adipose_Subcutaneous	ENSG00000088298	A	0.000117666	-0.114524	1.1604e-15	G	+	20	34030606	EDEM2	0
20:33910941:C:T	PsychENCODE	PsychENCODE_eQTLs	ENSG00000101460	T	0.000117695	0.039712	0.00970206	C	-	20	33910941	MAP1LC3A	0
20:34120994:A:AT	TIGER	Nom_Alonso_Pancreatic_islets	ENSG00000101019	AT	0.0001177	-3.851	0.00949194	A	+	20	34120994	UQCC1	0
20:34023962:A:G	GTEx/v8	Esophagus_Muscularis	ENSG00000101019	G	0.000117717	0.093772	0.00264812	G	+	20	34023962	UQCC1	1
20:34074831:A:G	GTEx/v8	Adipose_Visceral_Omentum	ENSG00000101019	A	0.000117768	0.120801	8.56498e-15	A	+	20	34074831	UQCC1	0
20:33880363:A:T	GTEx/v7	Thyroid	ENSG00000100991	T	0.000117862	-0.0930057	1.03476e-05	A	+	20	33880363	TRPC4AP	0
20:33959315:C:T	GTEx/v7	Cells_Transformed_fibroblasts	ENSG00000214078	C	0.00011788	0.181433	1.70307e-61	C	+	20	33959315	CPNE1	0
20:34097136:A:G	GTEx/v8	Spleen	ENSG00000125991	A	0.000117994	-0.190543	4.85703e-06	A	-	20	34097136	ERGIC3	0
20:34025983:A:G	GTEx/v8	Brain_Putamen_basal_ganglia	ENSG00000101019	A	0.000118025	0.167805	0.0489059	A	+	20	34025983	UQCC1	1
20:33829406:C:G	GTEx/v8	Pituitary	ENSG00000088298	G	0.000118029	-0.164688	0.000512722	C	+	20	33829406	EDEM2	0
20:34135629:A:G	GTEx/v7	Esophagus_Mucosa	ENSG00000101019	A	0.000118063	-0.143309	1.75771e-17	G	+	20	34135629	UQCC1	0
20:34014192:A:G	GTEx/v8	Heart_Atrial_Appendage	ENSG00000214078	A	0.000118129	-0.18484	2.94971e-82	G	+	20	34014192	CPNE1	0
20:34147998:A:G	GTEx/v7	Nerve_Tibial	ENSG00000078814	G	0.000118235	0.117984	8.77906e-15	A	-	20	34147998	MYH7B	1
19:10758453:A:G	GTEx/v8	Lung	ENSG00000129347	A	0.00011828	0.139939	5.02801e-47	G	-	19	10758453	KRI1	0
19:10759981:C:G	GTEx/v8	Lung	ENSG00000129347	C	0.00011828	0.139939	5.02801e-47	G	-	19	10759981	KRI1	0
20:33961845:A:C	PsychENCODE	PsychENCODE_eQTLs	ENSG00000101460	A	0.000118301	-0.0373527	0.00974516	A	-	20	33961845	MAP1LC3A	0
20:34068160:A:G	GTEx/v8	Esophagus_Muscularis	ENSG00000125991	G	0.000118414	0.128858	9.41512e-05	A	-	20	34068160	ERGIC3	0
20:34096385:A:G	GTEx/v8	Esophagus_Muscularis	ENSG00000125991	A	0.000118414	0.128858	9.41512e-05	G	-	20	34096385	ERGIC3	0
20:33903636:C:T	GTEx/v8	Brain_Putamen_basal_ganglia	ENSG00000214078	T	0.000118464	-0.236246	4.39178e-23	C	+	20	33903636	CPNE1	0
20:33905619:A:G	GTEx/v8	Brain_Putamen_basal_ganglia	ENSG00000214078	A	0.000118464	-0.236246	4.39178e-23	G	+	20	33905619	CPNE1	0
20:33905904:A:C	GTEx/v8	Brain_Putamen_basal_ganglia	ENSG00000214078	A	0.000118464	-0.236246	4.39178e-23	C	+	20	33905904	CPNE1	0
20:34108260:C:T	GTEx/v8	Whole_Blood	ENSG00000101019	T	0.000118599	0.106953	2.39643e-16	T	+	20	34108260	UQCC1	0
19:10805160:C:T	BRAINEAC	THAL	ENSG00000142453	NA	0.000118679	3.97724	0.0166581	T	NA	19	10805160	CARM1	0
19:10794793:C:T	GTEx/v8	Cells_Cultured_fibroblasts	ENSG00000129347	T	0.000118722	-0.0715839	1.28947e-20	C	+	19	10794793	KRI1	0
19:10801185:A:G	GTEx/v8	Thyroid	ENSG00000079805	A	0.00011882	0.084491	0.0104579	G	-	19	10801185	DNM2	0
20:34005214:C:T	GTEx/v8	Colon_Transverse	ENSG00000101019	T	0.000118839	0.131382	0.00114063	T	+	20	34005214	UQCC1	0
20:33847253:C:T	GTEx/v8	Brain_Anterior_cingulate_cortex_BA24	ENSG00000088298	T	0.000118964	-0.278402	0.0027874	C	+	20	33847253	EDEM2	0
20:33880363:A:T	GTEx/v7	Esophagus_Muscularis	ENSG00000242372	T	0.000119087	0.129529	6.66447e-12	A	-	20	33880363	EIF6	0
15:58240518:G:T	GTEx/v8	Esophagus_Muscularis	ENSG00000128918	G	0.000119132	-0.157246	0.033516	T	+	15	58240518	ALDH1A2	0
20:33847253:C:T	GTEx/v8	Brain_Putamen_basal_ganglia	ENSG00000088298	T	0.00011915	-0.222945	0.000457791	C	+	20	33847253	EDEM2	0
20:34165582:C:G	GTEx/v7	Esophagus_Mucosa	ENSG00000101019	C	0.000119241	0.149012	1.75771e-17	C	+	20	34165582	UQCC1	0
20:34178365:C:T	GTEx/v8	Nerve_Tibial	ENSG00000078814	T	0.000119258	-0.0970373	1.92074e-19	T	-	20	34178365	MYH7B	0
20:34180535:A:G	GTEx/v8	Nerve_Tibial	ENSG00000078814	A	0.000119258	-0.0970373	1.92074e-19	A	-	20	34180535	MYH7B	0
20:34182517:G:T	GTEx/v8	Nerve_Tibial	ENSG00000078814	G	0.000119258	0.0970373	1.92074e-19	T	-	20	34182517	MYH7B	0
20:33890061:A:G	GTEx/v8	Adrenal_Gland	ENSG00000214078	A	0.000119287	-0.279416	8.25271e-43	G	+	20	33890061	CPNE1	0
20:34135629:A:G	GTEx/v8	Esophagus_Muscularis	ENSG00000125991	G	0.000119366	-0.116772	9.41512e-05	G	-	20	34135629	ERGIC3	0
20:34068695:A:G	GTEx/v8	Skin_Not_Sun_Exposed_Suprapubic	ENSG00000126001	A	0.000119538	0.171345	1.16947e-08	G	-	20	34068695	CEP250	0
19:10770292:A:G	BRAINEAC	THAL	ENSG00000213339	NA	0.000119674	3.975	0.0357102	A	NA	19	10770292	QTRT1	0
20:33926268:A:T	GTEx/v7	Skin_Not_Sun_Exposed_Suprapubic	ENSG00000125998	T	0.000119726	-0.132895	1.16975e-13	A	+	20	33926268	FAM83C	0
20:34025983:A:G	GTEx/v8	Artery_Tibial	ENSG00000088367	A	0.000119728	-0.0963622	1.69076e-23	A	-	20	34025983	EPB41L1	1
20:34011048:A:G	GTEx/v8	Testis	ENSG00000204183	G	0.000119892	0.250088	0.00675264	A	-	20	34011048	GDF5OS	0
19:10756068:C:CTG	GTEx/v8	Cells_Cultured_fibroblasts	ENSG00000129347	CTG	0.000120042	-0.076589	1.28947e-20	C	+	19	10756068	KRI1	0
20:34054729:C:T	GTEx/v8	Whole_Blood	ENSG00000101019	C	0.000120167	-0.107672	2.39643e-16	T	+	20	34054729	UQCC1	0
20:34185726:A:T	GTEx/v8	Cells_Cultured_fibroblasts	ENSG00000126001	A	0.000120225	0.102927	1.69466e-08	T	-	20	34185726	CEP250	0
20:34135629:A:G	GTEx/v8	Esophagus_Mucosa	ENSG00000101019	G	0.000120236	0.118636	2.74684e-19	G	+	20	34135629	UQCC1	0
20:33939973:C:G	PsychENCODE	PsychENCODE_eQTLs	ENSG00000171222	C	0.000120251	0.0443164	0.00988432	C	+	20	33939973	SCAND1	0
20:33987298:C:T	GTEx/v7	Cells_Transformed_fibroblasts	ENSG00000214078	C	0.000120308	0.181728	1.70307e-61	C	+	20	33987298	CPNE1	0
20:33880729:A:C	GTEx/v8	Brain_Cerebellar_Hemisphere	ENSG00000078814	C	0.000120454	0.252872	6.47108e-09	A	-	20	33880729	MYH7B	0
20:34004767:C:T	GTEx/v8	Adrenal_Gland	ENSG00000101019	T	0.000120528	0.207569	0.0110158	T	+	20	34004767	UQCC1	0
20:33898420:A:G	GTEx/v8	Muscle_Skeletal	ENSG00000214078	A	0.000120559	-0.136506	4.5436e-91	G	+	20	33898420	CPNE1	0
20:34023219:C:T	GTEx/v8	Brain_Cortex	ENSG00000125965	T	0.000120617	0.352304	0.00451042	C	-	20	34023219	GDF5	0
20:33960450:C:T	PsychENCODE	PsychENCODE_eQTLs	ENSG00000101460	C	0.000120785	-0.0373001	0.00992202	C	-	20	33960450	MAP1LC3A	0
20:33963984:G:GC	GTEx/v7	Muscle_Skeletal	ENSG00000101000	G	0.000120798	0.146946	1.02287e-09	G	+	20	33963984	PROCR	0
20:34045392:C:G	GTEx/v7	Adipose_Subcutaneous	ENSG00000088298	C	0.000121067	-0.142669	9.65289e-11	G	+	20	34045392	EDEM2	0
20:33880729:A:C	GTEx/v7	Muscle_Skeletal	ENSG00000101000	C	0.000121137	-0.138648	1.02287e-09	A	+	20	33880729	PROCR	0
20:34006315:C:T	GTEx/v8	Nerve_Tibial	ENSG00000125991	T	0.000121232	0.0916247	9.03608e-13	C	-	20	34006315	ERGIC3	0
20:34006436:C:T	GTEx/v8	Nerve_Tibial	ENSG00000125991	C	0.000121232	0.0916247	9.03608e-13	T	-	20	34006436	ERGIC3	0
20:34029882:A:T	PsychENCODE	PsychENCODE_eQTLs	ENSG00000125965	T	0.000121318	0.107101	0.00996004	A	-	20	34029882	GDF5	1
20:33903636:C:T	GTEx/v8	Artery_Aorta	ENSG00000101019	T	0.000121427	-0.0951149	0.000752284	C	+	20	33903636	UQCC1	0
20:33905619:A:G	GTEx/v8	Artery_Aorta	ENSG00000101019	A	0.000121427	-0.0951149	0.000752284	G	+	20	33905619	UQCC1	0
20:33905904:A:C	GTEx/v8	Artery_Aorta	ENSG00000101019	A	0.000121427	-0.0951149	0.000752284	C	+	20	33905904	UQCC1	0
20:33987576:A:G	GTEx/v7	Nerve_Tibial	ENSG00000214078	A	0.000121455	0.240686	4.93685e-92	A	+	20	33987576	CPNE1	0
20:34008623:A:G	GTEx/v8	Cells_Cultured_fibroblasts	ENSG00000088298	A	0.000121468	0.130246	7.22095e-08	A	+	20	34008623	EDEM2	0
20:33956004:A:T	GTEx/v7	Muscle_Skeletal	ENSG00000242372	T	0.000121542	-0.11689	2.22729e-47	T	-	20	33956004	EIF6	0
20:33958253:A:T	GTEx/v7	Muscle_Skeletal	ENSG00000242372	T	0.000121542	-0.11689	2.22729e-47	T	-	20	33958253	EIF6	0
20:33983485:A:G	GTEx/v7	Muscle_Skeletal	ENSG00000242372	G	0.000121542	-0.11689	2.22729e-47	G	-	20	33983485	EIF6	0
20:34023962:A:G	GTEx/v8	Artery_Tibial	ENSG00000101460	G	0.000121638	-0.082537	1.08903e-35	G	-	20	34023962	MAP1LC3A	1
20:33903636:C:T	GTEx/v8	Cells_Cultured_fibroblasts	ENSG00000214078	T	0.000121743	-0.147857	1.56829e-86	C	+	20	33903636	CPNE1	0
20:33905619:A:G	GTEx/v8	Cells_Cultured_fibroblasts	ENSG00000214078	A	0.000121743	-0.147857	1.56829e-86	G	+	20	33905619	CPNE1	0
20:33905904:A:C	GTEx/v8	Cells_Cultured_fibroblasts	ENSG00000214078	A	0.000121743	-0.147857	1.56829e-86	C	+	20	33905904	CPNE1	0
19:10754905:G:T	GTEx/v8	Thyroid	ENSG00000079805	T	0.000121771	0.082442	0.0104579	G	-	19	10754905	DNM2	1
20:33951799:A:G	PsychENCODE	PsychENCODE_eQTLs	ENSG00000101460	A	0.000121806	-0.0373098	0.00999462	A	-	20	33951799	MAP1LC3A	0
20:33909752:C:T	GTEx/v8	Adipose_Subcutaneous	ENSG00000126001	C	0.000121984	0.112788	0.00011886	T	-	20	33909752	CEP250	0
20:33910871:C:T	GTEx/v8	Adipose_Subcutaneous	ENSG00000126001	C	0.000121984	0.112788	0.00011886	T	-	20	33910871	CEP250	0
20:33910896:C:T	GTEx/v8	Adipose_Subcutaneous	ENSG00000126001	C	0.000121984	0.112788	0.00011886	T	-	20	33910896	CEP250	0
20:34074831:A:G	GTEx/v7	Adipose_Subcutaneous	ENSG00000025293	G	0.000122088	-0.126934	0.0448756	A	+	20	34074831	PHF20	0
20:34138406:A:G	GTEx/v8	Esophagus_Muscularis	ENSG00000125991	G	0.000122158	-0.118478	9.41512e-05	G	-	20	34138406	ERGIC3	0
20:34075998:C:T	GTEx/v8	Esophagus_Gastroesophageal_Junction	ENSG00000125991	C	0.000122163	0.18002	0.0243799	T	-	20	34075998	ERGIC3	1
20:34087309:C:G	GTEx/v8	Esophagus_Gastroesophageal_Junction	ENSG00000125991	G	0.000122163	0.18002	0.0243799	C	-	20	34087309	ERGIC3	0
20:34006176:C:T	GTEx/v8	Heart_Atrial_Appendage	ENSG00000214078	T	0.000122213	-0.182158	2.94971e-82	C	+	20	34006176	CPNE1	0
20:34007663:A:T	GTEx/v8	Heart_Atrial_Appendage	ENSG00000214078	A	0.000122213	-0.182158	2.94971e-82	T	+	20	34007663	CPNE1	0
20:33882720:A:G	GTEx/v8	Artery_Tibial	ENSG00000088298	G	0.000122385	-0.0988293	1.00474e-27	A	+	20	33882720	EDEM2	0
6:44680555:C:G	PsychENCODE	PsychENCODE_eQTLs	ENSG00000196284	C	0.000122402	-0.0481776	0.0100372	G	+	6	44680555	SUPT3H	1
20:33887955:A:G	GTEx/v8	Skin_Sun_Exposed_Lower_leg	ENSG00000101000	A	0.000122463	-0.127275	3.08039e-16	G	+	20	33887955	PROCR	0
19:10750738:G:T	BRAINEAC	THAL	ENSG00000127616	NA	0.000122463	3.96879	0.0150586	T	NA	19	10750738	SMARCA4	0
20:33903636:C:T	GTEx/v8	Nerve_Tibial	ENSG00000101460	T	0.000122584	0.105972	1.80455e-26	C	-	20	33903636	MAP1LC3A	0
20:33905619:A:G	GTEx/v8	Nerve_Tibial	ENSG00000101460	A	0.000122584	0.105972	1.80455e-26	G	-	20	33905619	MAP1LC3A	0
20:33905904:A:C	GTEx/v8	Nerve_Tibial	ENSG00000101460	A	0.000122584	0.105972	1.80455e-26	C	-	20	33905904	MAP1LC3A	0
20:33937704:A:G	GTEx/v7	Skin_Sun_Exposed_Lower_leg	ENSG00000214078	A	0.000122616	0.205325	3.60632e-83	A	+	20	33937704	CPNE1	0
20:33942685:A:G	GTEx/v7	Skin_Sun_Exposed_Lower_leg	ENSG00000214078	A	0.000122616	0.205325	3.60632e-83	A	+	20	33942685	CPNE1	1
20:33947730:C:T	GTEx/v7	Skin_Sun_Exposed_Lower_leg	ENSG00000214078	C	0.000122616	0.205325	3.60632e-83	C	+	20	33947730	CPNE1	0
20:33966325:C:T	GTEx/v7	Skin_Sun_Exposed_Lower_leg	ENSG00000214078	T	0.000122616	0.205325	3.60632e-83	T	+	20	33966325	CPNE1	0
20:33972053:C:T	GTEx/v7	Skin_Sun_Exposed_Lower_leg	ENSG00000214078	T	0.000122616	0.205325	3.60632e-83	T	+	20	33972053	CPNE1	0
20:33994265:G:T	GTEx/v7	Skin_Sun_Exposed_Lower_leg	ENSG00000214078	T	0.000122616	0.205325	3.60632e-83	T	+	20	33994265	CPNE1	0
20:33997734:A:G	GTEx/v7	Skin_Sun_Exposed_Lower_leg	ENSG00000214078	A	0.000122616	0.205325	3.60632e-83	A	+	20	33997734	CPNE1	0
20:33999267:A:G	GTEx/v7	Skin_Sun_Exposed_Lower_leg	ENSG00000214078	G	0.000122616	0.205325	3.60632e-83	G	+	20	33999267	CPNE1	0
20:34001058:C:T	GTEx/v7	Skin_Sun_Exposed_Lower_leg	ENSG00000214078	T	0.000122616	0.205325	3.60632e-83	T	+	20	34001058	CPNE1	0
20:34002272:C:CAT	GTEx/v7	Skin_Sun_Exposed_Lower_leg	ENSG00000214078	C	0.000122616	0.205325	3.60632e-83	C	+	20	34002272	CPNE1	0
20:34180239:A:G	GTEx/v8	Lung	ENSG00000171222	G	0.000122673	0.0987762	0.00603115	G	+	20	34180239	SCAND1	0
20:34023219:C:T	GTEx/v8	Brain_Putamen_basal_ganglia	ENSG00000101019	T	0.000122762	-0.170351	0.0489059	C	+	20	34023219	UQCC1	0
20:33819415:A:G	GTEx/v7	Skin_Sun_Exposed_Lower_leg	ENSG00000242372	G	0.000122786	0.0750471	1.56988e-23	A	-	20	33819415	EIF6	0
20:33847253:C:T	GTEx/v8	Skin_Not_Sun_Exposed_Suprapubic	ENSG00000125966	T	0.000122849	-0.151313	0.000417204	C	+	20	33847253	MMP24	0
15:58249377:C:G	GTEx/v8	Esophagus_Muscularis	ENSG00000128918	G	0.000122895	-0.157245	0.033516	C	+	15	58249377	ALDH1A2	0
20:33894091:A:G	GTEx/v7	Thyroid	ENSG00000125965	G	0.000122904	0.222038	0.00297235	A	-	20	33894091	GDF5	0
19:10772112:C:T	PsychENCODE	PsychENCODE_eQTLs	ENSG00000127616	C	0.000123029	0.0478093	0.010082	T	-	19	10772112	SMARCA4	0
20:33987576:A:G	GTEx/v7	Thyroid	ENSG00000125965	A	0.000123084	-0.229572	0.00297235	A	-	20	33987576	GDF5	0
20:33896757:C:G	GTEx/v8	Esophagus_Mucosa	ENSG00000125998	C	0.000123125	-0.109002	7.24868e-31	G	+	20	33896757	FAM83C	0
20:33975181:A:C	GTEx/v8	Artery_Aorta	ENSG00000214078	A	0.000123138	0.187886	2.85054e-102	A	+	20	33975181	CPNE1	0
20:33819415:A:G	GTEx/v8	Brain_Frontal_Cortex_BA9	ENSG00000088298	G	0.000123172	-0.255429	0.00066322	A	+	20	33819415	EDEM2	0
19:10756399:C:T	BRAINEAC	THAL	ENSG00000079999	NA	0.000123208	3.96716	0.0207446	T	NA	19	10756399	KEAP1	0
20:33819415:A:G	GTEx/v7	Skin_Not_Sun_Exposed_Suprapubic	ENSG00000101000	G	0.000123293	-0.158107	0.00147532	A	+	20	33819415	PROCR	0
20:33847253:C:T	GTEx/v8	Heart_Atrial_Appendage	ENSG00000100991	T	0.000123302	-0.125595	0.0005221	C	+	20	33847253	TRPC4AP	0
20:34025983:A:G	GTEx/v7	Skin_Not_Sun_Exposed_Suprapubic	ENSG00000125998	G	0.000123375	-0.138096	1.16975e-13	A	+	20	34025983	FAM83C	1
20:34147998:A:G	GTEx/v8	Pituitary	ENSG00000125991	A	0.000123391	-0.200318	2.02075e-07	A	-	20	34147998	ERGIC3	1
20:34006176:C:T	GTEx/v8	Pancreas	ENSG00000214078	T	0.000123419	-0.284604	7.6648e-66	C	+	20	34006176	CPNE1	0
20:34007663:A:T	GTEx/v8	Pancreas	ENSG00000214078	A	0.000123419	-0.284604	7.6648e-66	T	+	20	34007663	CPNE1	0
20:34013252:A:G	TIGER	Nom_Alonso_Pancreatic_islets	ENSG00000214078	G	0.0001235	3.839	0.00995968	G	+	20	34013252	CPNE1	0
20:33896757:C:G	GTEx/v8	Muscle_Skeletal	ENSG00000214078	C	0.000123525	-0.136848	4.5436e-91	G	+	20	33896757	CPNE1	0
15:58353335:C:T	GTEx/v8	Esophagus_Muscularis	ENSG00000128918	C	0.000123573	-0.158829	0.033516	T	+	15	58353335	ALDH1A2	0
20:33829406:C:G	GTEx/v8	Adipose_Subcutaneous	ENSG00000078814	G	0.000123695	0.118976	9.23086e-07	C	-	20	33829406	MYH7B	0
19:10793749:A:G	GTEx/v8	Cells_Cultured_fibroblasts	ENSG00000129347	G	0.000123723	-0.0765157	1.28947e-20	A	+	19	10793749	KRI1	0
20:33992172:C:CAAA	TIGER	Nom_Alonso_Pancreatic_islets	ENSG00000214078	C	0.0001238	3.839	0.00998387	C	+	20	33992172	CPNE1	0
20:33847253:C:T	GTEx/v8	Heart_Atrial_Appendage	ENSG00000101460	T	0.000123976	0.113138	3.49687e-13	C	-	20	33847253	MAP1LC3A	0
19:10767790:A:G	PsychENCODE	PsychENCODE_eQTLs	ENSG00000142453	A	0.000124072	0.0321418	0.0101558	G	-	19	10767790	CARM1	0
19:10787540:C:T	GTEx/v8	Thyroid	ENSG00000079805	C	0.000124194	0.0839752	0.0104579	T	-	19	10787540	DNM2	0
20:34023219:C:T	GTEx/v8	Colon_Sigmoid	ENSG00000214078	T	0.000124323	-0.234533	1.01498e-53	C	+	20	34023219	CPNE1	0
15:58258342:A:G	GTEx/v8	Cells_Cultured_fibroblasts	ENSG00000128918	G	0.000124334	-0.178869	8.46715e-08	A	+	15	58258342	ALDH1A2	0
20:33887955:A:G	GTEx/v8	Heart_Left_Ventricle	ENSG00000088298	A	0.000124351	-0.12376	6.04205e-14	G	+	20	33887955	EDEM2	0
20:34030425:C:T	GTEx/v8	Pituitary	ENSG00000214078	T	0.00012445	-0.302529	2.96949e-42	C	+	20	34030425	CPNE1	0
20:33882720:A:G	GTEx/v7	Muscle_Skeletal	ENSG00000131067	G	0.000124716	0.141727	1.80081e-23	A	-	20	33882720	GGT7	0
20:33880729:A:C	GTEx/v8	Adipose_Visceral_Omentum	ENSG00000101019	C	0.000124799	-0.103589	8.56498e-15	A	+	20	33880729	UQCC1	0
20:33986271:C:T	GTEx/v8	Artery_Aorta	ENSG00000214078	C	0.00012482	0.187572	2.85054e-102	C	+	20	33986271	CPNE1	0
20:33992761:A:T	GTEx/v8	Artery_Aorta	ENSG00000214078	A	0.00012482	0.187572	2.85054e-102	A	+	20	33992761	CPNE1	0
20:33995972:C:T	GTEx/v8	Artery_Aorta	ENSG00000214078	T	0.00012482	0.187572	2.85054e-102	T	+	20	33995972	CPNE1	0
20:34185726:A:T	PsychENCODE	PsychENCODE_eQTLs	ENSG00000125965	A	0.00012489	0.0948263	0.0102138	T	-	20	34185726	GDF5	0
20:34016748:C:CTT	TIGER	Nom_Alonso_Pancreatic_islets	ENSG00000214078	C	0.0001249	-3.836	0.0100726	CTT	+	20	34016748	CPNE1	0
20:33880729:A:C	TIGER	Nom_Alonso_Pancreatic_islets	ENSG00000088298	C	0.0001252	3.836	0.0100968	A	-	20	33880729	EDEM2	0
20:34175783:A:G	GTEx/v8	Esophagus_Gastroesophageal_Junction	ENSG00000125965	A	0.000125227	-0.274987	1.5209e-10	A	-	20	34175783	GDF5	0
20:34180535:A:G	GTEx/v8	Lung	ENSG00000171222	A	0.000125268	0.0990794	0.00603115	A	+	20	34180535	SCAND1	0
20:34182517:G:T	GTEx/v8	Lung	ENSG00000171222	G	0.000125268	-0.0990794	0.00603115	T	+	20	34182517	SCAND1	0
20:33972948:A:G	GTEx/v7	Skin_Sun_Exposed_Lower_leg	ENSG00000214078	A	0.000125325	0.203917	3.60632e-83	A	+	20	33972948	CPNE1	0
20:33960450:C:T	GTEx/v7	Esophagus_Muscularis	ENSG00000101019	C	0.000125385	0.122253	0.0121737	C	+	20	33960450	UQCC1	0
20:33890061:A:G	GTEx/v8	Esophagus_Mucosa	ENSG00000125998	A	0.000125491	-0.109427	7.24868e-31	G	+	20	33890061	FAM83C	0
20:34150145:A:G	GTEx/v8	Cells_Cultured_fibroblasts	ENSG00000126001	A	0.000125491	-0.0972797	1.69466e-08	A	-	20	34150145	CEP250	0
20:33896757:C:G	GTEx/v8	Nerve_Tibial	ENSG00000214078	C	0.000125503	-0.196027	6.76283e-143	G	+	20	33896757	CPNE1	0
20:33819415:A:G	GTEx/v8	Pituitary	ENSG00000100991	G	0.000125516	-0.119281	0.0154616	A	+	20	33819415	TRPC4AP	0
20:34005240:C:T	GTEx/v8	Heart_Left_Ventricle	ENSG00000214078	C	0.000125543	0.154046	4.20569e-75	C	+	20	34005240	CPNE1	0
20:33915571:A:G	GTEx/v7	Esophagus_Muscularis	ENSG00000101019	G	0.000125564	-0.12026	0.0121737	A	+	20	33915571	UQCC1	0
20:33995780:A:G	GTEx/v7	Esophagus_Muscularis	ENSG00000101019	G	0.00012562	0.120571	0.0121737	G	+	20	33995780	UQCC1	0
20:33880363:A:T	GTEx/v8	Adipose_Visceral_Omentum	ENSG00000101019	T	0.000125626	-0.105286	8.56498e-15	A	+	20	33880363	UQCC1	0
20:34062642:C:T	GTEx/v8	Stomach	ENSG00000101019	C	0.000125839	0.146906	1.38489e-10	C	+	20	34062642	UQCC1	0
20:34063865:A:G	GTEx/v8	Stomach	ENSG00000101019	A	0.000125839	0.146906	1.38489e-10	A	+	20	34063865	UQCC1	0
20:34073379:A:G	GTEx/v8	Stomach	ENSG00000101019	G	0.000125839	0.146906	1.38489e-10	G	+	20	34073379	UQCC1	0
20:34047055:G:GT	GTEx/v7	Nerve_Tibial	ENSG00000125991	GT	0.000125917	0.134475	1.39117e-05	G	-	20	34047055	ERGIC3	0
20:34023219:C:T	GTEx/v8	Artery_Aorta	ENSG00000101019	T	0.000126072	-0.0962876	0.000752284	C	+	20	34023219	UQCC1	0
20:33927006:A:C	GTEx/v8	Nerve_Tibial	ENSG00000125991	C	0.000126137	0.0884261	9.03608e-13	A	-	20	33927006	ERGIC3	0
20:33931344:A:G	GTEx/v8	Nerve_Tibial	ENSG00000125991	G	0.000126137	-0.0884261	9.03608e-13	G	-	20	33931344	ERGIC3	0
20:33956004:A:T	GTEx/v8	Nerve_Tibial	ENSG00000125991	T	0.000126167	-0.089115	9.03608e-13	T	-	20	33956004	ERGIC3	0
20:33958253:A:T	GTEx/v8	Nerve_Tibial	ENSG00000125991	T	0.000126167	-0.089115	9.03608e-13	T	-	20	33958253	ERGIC3	0
20:33976474:C:G	GTEx/v8	Nerve_Tibial	ENSG00000125991	C	0.000126167	-0.089115	9.03608e-13	C	-	20	33976474	ERGIC3	0
20:33983485:A:G	GTEx/v8	Nerve_Tibial	ENSG00000125991	G	0.000126167	-0.089115	9.03608e-13	G	-	20	33983485	ERGIC3	0
20:33985057:A:G	GTEx/v8	Nerve_Tibial	ENSG00000125991	G	0.000126167	-0.089115	9.03608e-13	G	-	20	33985057	ERGIC3	0
19:10750738:G:T	BRAINEAC	OCTX	ENSG00000127445	NA	0.000126176	3.95561	0.0452712	T	NA	19	10750738	PIN1	0
20:33945474:C:CA	TIGER	Nom_Alonso_Pancreatic_islets	ENSG00000149646	C	0.0001262	-3.834	0.0101774	CA	+	20	33945474	CNBD2	0
20:33829406:C:G	GTEx/v8	Brain_Nucleus_accumbens_basal_ganglia	ENSG00000088298	G	0.000126467	-0.217805	0.000376067	C	+	20	33829406	EDEM2	0
20:34019579:C:T	GTEx/v7	Thyroid	ENSG00000125965	T	0.000126488	0.222125	0.00297235	C	-	20	34019579	GDF5	0
20:34080675:C:T	GTEx/v7	Cells_Transformed_fibroblasts	ENSG00000242372	C	0.000126536	-0.0939585	8.89077e-05	T	+	20	34080675	EIF6	0
20:33960486:C:T	GTEx/v8	Brain_Cerebellar_Hemisphere	ENSG00000100991	C	0.000126758	-0.218795	0.032468	C	-	20	33960486	TRPC4AP	0
20:33968067:C:T	GTEx/v8	Brain_Cerebellar_Hemisphere	ENSG00000100991	C	0.000126758	-0.218795	0.032468	C	-	20	33968067	TRPC4AP	0
20:34008137:C:T	GTEx/v7	Artery_Tibial	ENSG00000214078	T	0.000126818	0.214296	9.8559e-87	T	+	20	34008137	CPNE1	0
20:34165609:C:T	GTEx/v8	Cells_Cultured_fibroblasts	ENSG00000126001	T	0.000126838	-0.0982089	1.69466e-08	T	-	20	34165609	CEP250	0
20:34150145:A:G	GTEx/v8	Artery_Aorta	ENSG00000088367	A	0.000126901	-0.125466	2.33401e-08	A	-	20	34150145	EPB41L1	0
20:33909752:C:T	GTEx/v8	Artery_Aorta	ENSG00000214078	C	0.000126938	-0.183096	2.85054e-102	T	+	20	33909752	CPNE1	0
20:33910871:C:T	GTEx/v8	Artery_Aorta	ENSG00000214078	C	0.000126938	-0.183096	2.85054e-102	T	+	20	33910871	CPNE1	0
20:33910896:C:T	GTEx/v8	Artery_Aorta	ENSG00000214078	C	0.000126938	-0.183096	2.85054e-102	T	+	20	33910896	CPNE1	0
20:34005240:C:T	GTEx/v7	Skin_Not_Sun_Exposed_Suprapubic	ENSG00000100991	C	0.00012701	0.118299	0.00639407	C	+	20	34005240	TRPC4AP	0
20:34068160:A:G	GTEx/v8	Skin_Not_Sun_Exposed_Suprapubic	ENSG00000126001	G	0.000127071	0.170425	1.16947e-08	A	-	20	34068160	CEP250	0
20:34082050:C:CT	GTEx/v8	Skin_Not_Sun_Exposed_Suprapubic	ENSG00000126001	CT	0.000127071	0.170425	1.16947e-08	C	-	20	34082050	CEP250	0
20:34147998:A:G	GTEx/v8	Esophagus_Muscularis	ENSG00000125991	A	0.000127177	-0.117271	9.41512e-05	A	-	20	34147998	ERGIC3	1
20:34069370:A:G	GTEx/v7	Cells_Transformed_fibroblasts	ENSG00000126001	G	0.000127224	0.15022	3.37752e-06	A	-	20	34069370	CEP250	0
20:33970527:A:G	GTEx/v7	Thyroid	ENSG00000125965	G	0.000127294	-0.226232	0.00297235	G	-	20	33970527	GDF5	0
20:33976823:C:T	GTEx/v8	Brain_Cortex	ENSG00000101019	T	0.000127391	0.153656	0.00369013	T	+	20	33976823	UQCC1	0
20:33880363:A:T	GTEx/v8	Brain_Cortex	ENSG00000088298	T	0.000127446	-0.215727	2.8457e-06	A	+	20	33880363	EDEM2	0
20:34143092:A:G	GTEx/v8	Esophagus_Muscularis	ENSG00000125991	A	0.00012749	-0.117069	9.41512e-05	A	-	20	34143092	ERGIC3	0
19:10744807:C:T	GTEx/v8	Cells_Cultured_fibroblasts	ENSG00000129347	T	0.000127644	-0.0726044	1.28947e-20	C	+	19	10744807	KRI1	0
20:33890061:A:G	GTEx/v8	Brain_Cerebellum	ENSG00000214078	A	0.000127692	-0.184377	1.80025e-14	G	+	20	33890061	CPNE1	0
20:34075998:C:T	GTEx/v8	Colon_Transverse	ENSG00000126001	C	0.000127695	0.19323	0.00136925	T	-	20	34075998	CEP250	1
20:34087309:C:G	GTEx/v8	Colon_Transverse	ENSG00000126001	G	0.000127695	0.19323	0.00136925	C	-	20	34087309	CEP250	0
20:34180239:A:G	GTEx/v7	Esophagus_Mucosa	ENSG00000126001	G	0.000127882	-0.172512	0.000124748	G	-	20	34180239	CEP250	0
20:33907161:C:T	GTEx/v7	Skin_Sun_Exposed_Lower_leg	ENSG00000214078	C	0.00012789	-0.201635	3.60632e-83	T	+	20	33907161	CPNE1	1
20:33898420:A:G	GTEx/v8	Esophagus_Mucosa	ENSG00000125998	A	0.000128055	-0.108386	7.24868e-31	G	+	20	33898420	FAM83C	0
20:33970462:A:G	GTEx/v8	Artery_Aorta	ENSG00000101019	G	0.000128066	0.0972685	0.000752284	G	+	20	33970462	UQCC1	0
20:33894463:A:G	GTEx/v7	Skin_Not_Sun_Exposed_Suprapubic	ENSG00000100991	G	0.000128085	-0.117064	0.00639407	A	+	20	33894463	TRPC4AP	0
20:34008137:C:T	GTEx/v7	Skin_Not_Sun_Exposed_Suprapubic	ENSG00000125998	T	0.000128128	0.133459	1.16975e-13	T	+	20	34008137	FAM83C	0
20:34194054:C:T	GTEx/v7	Esophagus_Mucosa	ENSG00000126001	C	0.000128185	0.164064	0.000124748	T	-	20	34194054	CEP250	1
20:34025756:A:G	GTEx/v8	Skin_Not_Sun_Exposed_Suprapubic	ENSG00000242372	A	0.000128223	-0.0656792	1.65964e-30	A	-	20	34025756	EIF6	1
20:33984976:C:T	GTEx/v7	Cells_Transformed_fibroblasts	ENSG00000242372	C	0.000128406	0.0827464	8.89077e-05	C	+	20	33984976	EIF6	0
19:10758453:A:G	GTEx/v8	Cells_Cultured_fibroblasts	ENSG00000129347	A	0.000128514	-0.0713706	1.28947e-20	G	+	19	10758453	KRI1	0
19:10759981:C:G	GTEx/v8	Cells_Cultured_fibroblasts	ENSG00000129347	C	0.000128514	-0.0713706	1.28947e-20	G	+	19	10759981	KRI1	0
20:33887955:A:G	GTEx/v8	Skin_Not_Sun_Exposed_Suprapubic	ENSG00000214078	A	0.000128646	-0.180513	1.30877e-129	G	+	20	33887955	CPNE1	0
20:33887983:A:G	GTEx/v8	Skin_Not_Sun_Exposed_Suprapubic	ENSG00000214078	A	0.000128646	-0.180513	1.30877e-129	G	+	20	33887983	CPNE1	0
20:34153599:A:G	GTEx/v7	Nerve_Tibial	ENSG00000126001	G	0.00012879	-0.16929	2.06127e-11	A	+	20	34153599	CEP250	0
20:33880363:A:T	GTEx/v7	Adipose_Subcutaneous	ENSG00000242372	T	0.000128966	0.106233	7.43962e-05	A	-	20	33880363	EIF6	0
20:33847253:C:T	GTEx/v8	Pancreas	ENSG00000100991	T	0.000129227	-0.152973	0.00089512	C	+	20	33847253	TRPC4AP	0
20:33936338:A:G	GTEx/v7	Skin_Sun_Exposed_Lower_leg	ENSG00000214078	A	0.000129369	0.205337	3.60632e-83	A	+	20	33936338	CPNE1	0
20:34145461:C:T	GTEx/v8	Pituitary	ENSG00000125991	C	0.00012938	-0.206738	2.02075e-07	C	-	20	34145461	ERGIC3	0
20:33975181:A:C	GTEx/v8	Artery_Aorta	ENSG00000088367	A	0.000129406	-0.112715	2.33401e-08	A	-	20	33975181	EPB41L1	0
20:34181553:A:G	GTEx/v7	Muscle_Skeletal	ENSG00000125991	A	0.000129601	0.108051	0.0263538	A	+	20	34181553	ERGIC3	0
20:34023962:A:G	GTEx/v8	Stomach	ENSG00000101460	G	0.000129662	-0.145906	1.67306e-11	G	-	20	34023962	MAP1LC3A	1
20:34006970:C:T	GTEx/v8	Heart_Atrial_Appendage	ENSG00000214078	C	0.000129666	0.176118	2.94971e-82	C	+	20	34006970	CPNE1	0
20:34008623:A:G	GTEx/v8	Heart_Atrial_Appendage	ENSG00000214078	A	0.000129666	0.176118	2.94971e-82	A	+	20	34008623	CPNE1	0
20:34023219:C:T	GTEx/v8	Nerve_Tibial	ENSG00000101000	T	0.000129758	-0.115797	1.02582e-14	C	+	20	34023219	PROCR	0
20:33819415:A:G	GTEx/v7	Esophagus_Mucosa	ENSG00000100991	G	0.000129848	-0.131432	3.09179e-05	A	+	20	33819415	TRPC4AP	0
20:33969530:C:T	GTEx/v8	Artery_Aorta	ENSG00000088367	T	0.000129988	-0.11318	2.33401e-08	T	-	20	33969530	EPB41L1	0
20:33995945:A:T	GTEx/v7	Muscle_Skeletal	ENSG00000242372	A	0.000129996	-0.11596	2.22729e-47	A	-	20	33995945	EIF6	0
20:33864484:A:G	GTEx/v7	Skin_Not_Sun_Exposed_Suprapubic	ENSG00000100991	G	0.000130027	-0.114378	0.00639407	A	+	20	33864484	TRPC4AP	0
20:34014192:A:G	GTEx/v8	Nerve_Tibial	ENSG00000088298	A	0.000130032	-0.1062	7.6689e-27	G	+	20	34014192	EDEM2	0
20:33925094:C:T	GTEx/v8	Adrenal_Gland	ENSG00000101019	C	0.00013009	-0.205989	0.0110158	T	+	20	33925094	UQCC1	0
19:10780789:A:G	BRAINEAC	OCTX	ENSG00000127445	NA	0.000130206	3.94716	0.0452712	A	NA	19	10780789	PIN1	0
20:33896757:C:G	GTEx/v8	Heart_Left_Ventricle	ENSG00000088298	C	0.000130319	-0.121403	6.04205e-14	G	+	20	33896757	EDEM2	0
20:34023962:A:G	GTEx/v7	Adipose_Subcutaneous	ENSG00000088298	A	0.000130363	-0.142966	9.65289e-11	G	+	20	34023962	EDEM2	1
20:34036865:A:G	GTEx/v8	Brain_Nucleus_accumbens_basal_ganglia	ENSG00000214078	G	0.000130495	0.21311	7.57228e-22	G	+	20	34036865	CPNE1	0
20:34037523:A:G	GTEx/v8	Brain_Nucleus_accumbens_basal_ganglia	ENSG00000214078	A	0.000130495	0.21311	7.57228e-22	A	+	20	34037523	CPNE1	0
20:34052273:A:G	GTEx/v8	Brain_Nucleus_accumbens_basal_ganglia	ENSG00000214078	G	0.000130495	0.21311	7.57228e-22	G	+	20	34052273	CPNE1	0
20:34052604:A:G	GTEx/v8	Brain_Nucleus_accumbens_basal_ganglia	ENSG00000214078	A	0.000130495	0.21311	7.57228e-22	A	+	20	34052604	CPNE1	0
20:34052676:C:G	GTEx/v8	Brain_Nucleus_accumbens_basal_ganglia	ENSG00000214078	C	0.000130495	0.21311	7.57228e-22	C	+	20	34052676	CPNE1	0
20:34059675:A:G	GTEx/v8	Brain_Nucleus_accumbens_basal_ganglia	ENSG00000214078	A	0.000130495	0.21311	7.57228e-22	A	+	20	34059675	CPNE1	0
20:34062710:C:T	GTEx/v8	Brain_Nucleus_accumbens_basal_ganglia	ENSG00000214078	C	0.000130495	0.21311	7.57228e-22	C	+	20	34062710	CPNE1	0
20:34066346:C:T	GTEx/v8	Brain_Nucleus_accumbens_basal_ganglia	ENSG00000214078	T	0.000130495	0.21311	7.57228e-22	T	+	20	34066346	CPNE1	0
20:34088764:A:G	GTEx/v8	Brain_Nucleus_accumbens_basal_ganglia	ENSG00000214078	G	0.000130495	0.21311	7.57228e-22	G	+	20	34088764	CPNE1	0
20:34107160:C:G	GTEx/v8	Brain_Nucleus_accumbens_basal_ganglia	ENSG00000214078	C	0.000130495	-0.21311	7.57228e-22	G	+	20	34107160	CPNE1	0
20:33799280:G:T	GTEx/v8	Whole_Blood	ENSG00000088298	G	0.000130512	-0.0582099	1.40443e-08	T	+	20	33799280	EDEM2	0
20:34175783:A:G	GTEx/v8	Cells_Cultured_fibroblasts	ENSG00000025293	A	0.000130691	0.159611	1.88509e-05	A	+	20	34175783	PHF20	0
20:33819415:A:G	GTEx/v8	Brain_Caudate_basal_ganglia	ENSG00000101460	G	0.000130703	0.134451	1.38172e-06	A	-	20	33819415	MAP1LC3A	0
20:33880781:C:CTAAG	GTEx/v8	Nerve_Tibial	ENSG00000101000	CTAAG	0.00013072	-0.11336	1.02582e-14	C	+	20	33880781	PROCR	0
20:34054409:C:T	GTEx/v8	Pancreas	ENSG00000101019	T	0.000130735	-0.175977	4.03193e-06	C	+	20	34054409	UQCC1	0
20:34055453:A:AG	GTEx/v8	Pancreas	ENSG00000101019	A	0.000130735	-0.175977	4.03193e-06	AG	+	20	34055453	UQCC1	0
20:34055706:C:T	GTEx/v8	Pancreas	ENSG00000101019	C	0.000130735	-0.175977	4.03193e-06	T	+	20	34055706	UQCC1	0
20:34059337:C:T	GTEx/v8	Pancreas	ENSG00000101019	C	0.000130735	-0.175977	4.03193e-06	T	+	20	34059337	UQCC1	0
20:34060286:C:T	GTEx/v8	Pancreas	ENSG00000101019	C	0.000130735	-0.175977	4.03193e-06	T	+	20	34060286	UQCC1	0
20:34065125:A:G	GTEx/v8	Pancreas	ENSG00000101019	G	0.000130735	-0.175977	4.03193e-06	A	+	20	34065125	UQCC1	0
20:34065195:A:G	GTEx/v8	Pancreas	ENSG00000101019	G	0.000130735	-0.175977	4.03193e-06	A	+	20	34065195	UQCC1	0
20:34066645:C:T	GTEx/v8	Pancreas	ENSG00000101019	C	0.000130735	-0.175977	4.03193e-06	T	+	20	34066645	UQCC1	1
20:34075687:G:T	GTEx/v8	Pancreas	ENSG00000101019	G	0.000130735	-0.175977	4.03193e-06	T	+	20	34075687	UQCC1	0
20:34075688:C:T	GTEx/v8	Pancreas	ENSG00000101019	C	0.000130735	-0.175977	4.03193e-06	T	+	20	34075688	UQCC1	0
20:34076780:A:G	GTEx/v8	Pancreas	ENSG00000101019	G	0.000130735	-0.175977	4.03193e-06	A	+	20	34076780	UQCC1	0
20:34096725:A:G	GTEx/v8	Pancreas	ENSG00000101019	G	0.000130735	-0.175977	4.03193e-06	A	+	20	34096725	UQCC1	0
20:34097353:C:T	GTEx/v8	Pancreas	ENSG00000101019	C	0.000130735	-0.175977	4.03193e-06	T	+	20	34097353	UQCC1	0
20:34101821:A:G	GTEx/v8	Pancreas	ENSG00000101019	G	0.000130735	-0.175977	4.03193e-06	A	+	20	34101821	UQCC1	0
20:34153341:C:T	GTEx/v7	Muscle_Skeletal	ENSG00000125991	T	0.000130771	-0.103588	0.0263538	C	+	20	34153341	ERGIC3	0
20:33995780:A:G	GTEx/v8	Artery_Tibial	ENSG00000126001	G	0.000130806	-0.08994	1.15239e-08	G	-	20	33995780	CEP250	0
20:33937795:C:CAACA	EyeGEx	EyeGEx	ENSG00000214078	C	0.000130844	-0.276327	0.036028	CAACA	+	20	33937795	CPNE1	0
20:33894463:A:G	GTEx/v7	Skin_Sun_Exposed_Lower_leg	ENSG00000214078	G	0.000130855	-0.201316	3.60632e-83	A	+	20	33894463	CPNE1	0
20:33907909:C:T	GTEx/v7	Skin_Sun_Exposed_Lower_leg	ENSG00000214078	C	0.000130855	-0.201316	3.60632e-83	T	+	20	33907909	CPNE1	0
20:33913322:G:T	GTEx/v7	Skin_Sun_Exposed_Lower_leg	ENSG00000214078	T	0.000130855	-0.201316	3.60632e-83	G	+	20	33913322	CPNE1	0
20:33914208:A:G	GTEx/v7	Skin_Sun_Exposed_Lower_leg	ENSG00000214078	G	0.000130855	-0.201316	3.60632e-83	A	+	20	33914208	CPNE1	1
20:34008162:C:T	GTEx/v8	Artery_Aorta	ENSG00000101019	C	0.000130859	-0.0972555	0.000752284	T	+	20	34008162	UQCC1	0
20:33987298:C:T	GTEx/v8	Artery_Tibial	ENSG00000126001	C	0.000130903	-0.0897993	1.15239e-08	C	-	20	33987298	CEP250	0
20:33995945:A:T	GTEx/v8	Artery_Tibial	ENSG00000126001	A	0.000130903	-0.0897993	1.15239e-08	A	-	20	33995945	CEP250	0
20:34001250:A:G	GTEx/v8	Artery_Tibial	ENSG00000126001	A	0.000130903	-0.0897993	1.15239e-08	A	-	20	34001250	CEP250	0
20:33948919:A:G	GTEx/v7	Esophagus_Muscularis	ENSG00000101019	G	0.000131031	0.122006	0.0121737	G	+	20	33948919	UQCC1	0
20:33960486:C:T	GTEx/v8	Pancreas	ENSG00000101000	C	0.00013112	-0.304346	2.46288e-29	C	-	20	33960486	PROCR	0
20:33968067:C:T	GTEx/v8	Pancreas	ENSG00000101000	C	0.00013112	-0.304346	2.46288e-29	C	-	20	33968067	PROCR	0
20:33926268:A:T	GTEx/v8	Artery_Tibial	ENSG00000101460	T	0.000131184	0.0784042	1.08903e-35	A	-	20	33926268	MAP1LC3A	0
20:33961490:C:CA	TIGER	Nom_Alonso_Pancreatic_islets	ENSG00000214078	C	0.0001312	3.824	0.0105806	C	+	20	33961490	CPNE1	0
20:34068695:A:G	GTEx/v8	Colon_Transverse	ENSG00000126001	A	0.000131238	0.193061	0.00136925	G	-	20	34068695	CEP250	0
20:34068695:A:G	GTEx/v8	Esophagus_Gastroesophageal_Junction	ENSG00000125991	A	0.000131464	0.179447	0.0243799	G	-	20	34068695	ERGIC3	0
20:33982846:A:G	GTEx/v8	Nerve_Tibial	ENSG00000101000	A	0.000131518	0.117205	1.02582e-14	A	+	20	33982846	PROCR	0
20:34036699:A:C	GTEx/v8	Pancreas	ENSG00000101000	A	0.000131642	-0.327514	2.46288e-29	A	-	20	34036699	PROCR	0
20:34186331:A:G	GTEx/v8	Artery_Tibial	ENSG00000171222	A	0.000131651	0.073276	4.77529e-07	G	-	20	34186331	SCAND1	0
20:33963984:G:GC	GTEx/v8	Cells_Cultured_fibroblasts	ENSG00000088298	G	0.000131823	0.135437	7.22095e-08	G	+	20	33963984	EDEM2	0
20:34023219:C:T	GTEx/v8	Thyroid	ENSG00000125991	T	0.000131849	0.0658447	1.24255e-07	C	-	20	34023219	ERGIC3	0
9:116913794:A:G	GTEx/v8	Nerve_Tibial	ENSG00000196739	G	0.000131914	-0.121131	6.53897e-06	G	-	9	116913794	COL27A1	0
19:10778647:A:G	GTEx/v8	Thyroid	ENSG00000079805	G	0.000131969	0.0835732	0.0104579	A	-	19	10778647	DNM2	0
19:10764867:C:G	BRAINEAC	OCTX	ENSG00000127445	NA	0.00013202	3.94343	0.0452712	C	NA	19	10764867	PIN1	0
20:33912371:C:T	GTEx/v8	Cells_Cultured_fibroblasts	ENSG00000214078	C	0.000132061	-0.14854	1.56829e-86	T	+	20	33912371	CPNE1	0
20:33864484:A:G	GTEx/v7	Nerve_Tibial	ENSG00000101000	G	0.000132533	-0.143067	5.79816e-09	A	+	20	33864484	PROCR	0
20:34182069:A:G	GTEx/v8	Testis	ENSG00000061656	A	0.000132587	-0.0923835	0.00328276	G	+	20	34182069	SPAG4	0
20:34152018:A:T	GTEx/v8	Skin_Sun_Exposed_Lower_leg	ENSG00000125998	A	0.000132597	0.0880757	5.73138e-32	A	+	20	34152018	FAM83C	0
20:33995780:A:G	GTEx/v7	Skin_Not_Sun_Exposed_Suprapubic	ENSG00000100991	G	0.00013261	0.117089	0.00639407	G	+	20	33995780	TRPC4AP	0
20:33909752:C:T	GTEx/v8	Spleen	ENSG00000101019	C	0.000132654	-0.177734	0.000131845	T	+	20	33909752	UQCC1	0
20:33910871:C:T	GTEx/v8	Spleen	ENSG00000101019	C	0.000132654	-0.177734	0.000131845	T	+	20	33910871	UQCC1	0
20:33910896:C:T	GTEx/v8	Spleen	ENSG00000101019	C	0.000132654	-0.177734	0.000131845	T	+	20	33910896	UQCC1	0
20:34008137:C:T	GTEx/v8	Esophagus_Mucosa	ENSG00000125998	T	0.000132716	0.109425	7.24868e-31	T	+	20	34008137	FAM83C	0
20:34008162:C:T	GTEx/v8	Brain_Caudate_basal_ganglia	ENSG00000125965	C	0.000132725	0.319088	0.028594	T	-	20	34008162	GDF5	0
20:33847253:C:T	GTEx/v7	Cells_Transformed_fibroblasts	ENSG00000214078	T	0.000132804	-0.19231	1.70307e-61	C	+	20	33847253	CPNE1	0
20:34013252:A:G	GTEx/v8	Heart_Left_Ventricle	ENSG00000088298	A	0.000132888	-0.124774	6.04205e-14	G	+	20	34013252	EDEM2	0
20:34152018:A:T	GTEx/v8	Esophagus_Muscularis	ENSG00000125991	A	0.000132948	-0.117499	9.41512e-05	A	-	20	34152018	ERGIC3	0
20:34008137:C:T	GTEx/v8	Brain_Cerebellum	ENSG00000214078	T	0.000132988	0.180062	1.80025e-14	T	+	20	34008137	CPNE1	0
20:33970462:A:G	GTEx/v7	Skin_Sun_Exposed_Lower_leg	ENSG00000214078	G	0.000133088	0.220914	3.60632e-83	G	+	20	33970462	CPNE1	0
20:33890350:C:G	GTEx/v8	Nerve_Tibial	ENSG00000214078	G	0.000133096	-0.196213	6.76283e-143	C	+	20	33890350	CPNE1	1
20:34090096:C:CT	GTEx/v7	Thyroid	ENSG00000101019	C	0.0001331	-0.148268	1.36416e-08	CT	+	20	34090096	UQCC1	0
20:34029882:A:T	GTEx/v7	Nerve_Tibial	ENSG00000101019	T	0.000133153	-0.168204	0.00017526	A	+	20	34029882	UQCC1	1
20:33912371:C:T	GTEx/v8	Brain_Cerebellar_Hemisphere	ENSG00000101460	C	0.00013319	0.175233	1.07701e-13	T	-	20	33912371	MAP1LC3A	0
20:34045191:A:G	GTEx/v7	Thyroid	ENSG00000101019	A	0.000133199	-0.148113	1.36416e-08	G	+	20	34045191	UQCC1	0
20:34062642:C:T	GTEx/v8	Brain_Nucleus_accumbens_basal_ganglia	ENSG00000214078	C	0.000133441	0.214908	7.57228e-22	C	+	20	34062642	CPNE1	0
20:33967523:C:T	GTEx/v7	Nerve_Tibial	ENSG00000214078	C	0.000133583	0.238674	4.93685e-92	C	+	20	33967523	CPNE1	0
20:34005240:C:T	GTEx/v8	Muscle_Skeletal	ENSG00000244005	C	0.000133636	-0.0873299	4.73296e-05	C	-	20	34005240	NFS1	0
20:33985568:C:T	GTEx/v7	Skin_Sun_Exposed_Lower_leg	ENSG00000214078	T	0.000133682	0.204233	3.60632e-83	T	+	20	33985568	CPNE1	0
20:34186331:A:G	GTEx/v8	Cells_Cultured_fibroblasts	ENSG00000126001	A	0.000133759	0.101221	1.69466e-08	G	-	20	34186331	CEP250	0
20:34186331:A:G	GTEx/v8	Skin_Sun_Exposed_Lower_leg	ENSG00000126001	A	0.000133799	0.129129	1.9289e-07	G	-	20	34186331	CEP250	0
19:10770292:A:G	GTEx/v8	Cells_Cultured_fibroblasts	ENSG00000129347	G	0.000133802	-0.0763835	1.28947e-20	A	+	19	10770292	KRI1	0
20:33970462:A:G	GTEx/v8	Brain_Caudate_basal_ganglia	ENSG00000101019	G	0.000133815	0.136953	3.95878e-05	G	+	20	33970462	UQCC1	0
20:34156012:A:C	GTEx/v7	Nerve_Tibial	ENSG00000126001	C	0.000133951	-0.178948	2.06127e-11	A	+	20	34156012	CEP250	0
20:33847253:C:T	GTEx/v8	Artery_Tibial	ENSG00000088367	T	0.00013426	0.0921102	1.69076e-23	C	-	20	33847253	EPB41L1	0
20:34143092:A:G	GTEx/v7	Nerve_Tibial	ENSG00000078814	G	0.00013448	0.115647	8.77906e-15	A	-	20	34143092	MYH7B	0
20:34150145:A:G	GTEx/v8	Esophagus_Muscularis	ENSG00000125991	A	0.000134489	-0.117726	9.41512e-05	A	-	20	34150145	ERGIC3	0
20:34054409:C:T	GTEx/v8	Stomach	ENSG00000101019	T	0.00013449	-0.145531	1.38489e-10	C	+	20	34054409	UQCC1	0
20:34055453:A:AG	GTEx/v8	Stomach	ENSG00000101019	A	0.00013449	-0.145531	1.38489e-10	AG	+	20	34055453	UQCC1	0
20:34055706:C:T	GTEx/v8	Stomach	ENSG00000101019	C	0.00013449	-0.145531	1.38489e-10	T	+	20	34055706	UQCC1	0
20:34056952:C:T	GTEx/v8	Stomach	ENSG00000101019	C	0.00013449	-0.145531	1.38489e-10	T	+	20	34056952	UQCC1	0
20:34059337:C:T	GTEx/v8	Stomach	ENSG00000101019	C	0.00013449	-0.145531	1.38489e-10	T	+	20	34059337	UQCC1	0
20:34060286:C:T	GTEx/v8	Stomach	ENSG00000101019	C	0.00013449	-0.145531	1.38489e-10	T	+	20	34060286	UQCC1	0
20:34063095:C:T	GTEx/v8	Stomach	ENSG00000101019	T	0.00013449	-0.145531	1.38489e-10	C	+	20	34063095	UQCC1	0
20:34065125:A:G	GTEx/v8	Stomach	ENSG00000101019	G	0.00013449	-0.145531	1.38489e-10	A	+	20	34065125	UQCC1	0
20:34065195:A:G	GTEx/v8	Stomach	ENSG00000101019	G	0.00013449	-0.145531	1.38489e-10	A	+	20	34065195	UQCC1	0
20:34066312:C:T	GTEx/v8	Stomach	ENSG00000101019	C	0.00013449	-0.145531	1.38489e-10	T	+	20	34066312	UQCC1	0
20:34066645:C:T	GTEx/v8	Stomach	ENSG00000101019	C	0.00013449	-0.145531	1.38489e-10	T	+	20	34066645	UQCC1	1
20:34075687:G:T	GTEx/v8	Stomach	ENSG00000101019	G	0.00013449	-0.145531	1.38489e-10	T	+	20	34075687	UQCC1	0
20:34075688:C:T	GTEx/v8	Stomach	ENSG00000101019	C	0.00013449	-0.145531	1.38489e-10	T	+	20	34075688	UQCC1	0
20:34076780:A:G	GTEx/v8	Stomach	ENSG00000101019	G	0.00013449	-0.145531	1.38489e-10	A	+	20	34076780	UQCC1	0
20:34077848:A:G	GTEx/v8	Stomach	ENSG00000101019	A	0.00013449	-0.145531	1.38489e-10	G	+	20	34077848	UQCC1	0
20:34079494:C:T	GTEx/v8	Stomach	ENSG00000101019	C	0.00013449	-0.145531	1.38489e-10	T	+	20	34079494	UQCC1	0
20:34096725:A:G	GTEx/v8	Stomach	ENSG00000101019	G	0.00013449	-0.145531	1.38489e-10	A	+	20	34096725	UQCC1	0
20:34097353:C:T	GTEx/v8	Stomach	ENSG00000101019	C	0.00013449	-0.145531	1.38489e-10	T	+	20	34097353	UQCC1	0
20:34101821:A:G	GTEx/v8	Stomach	ENSG00000101019	G	0.00013449	-0.145531	1.38489e-10	A	+	20	34101821	UQCC1	0
20:34107956:A:G	GTEx/v7	Adipose_Subcutaneous	ENSG00000088298	G	0.00013467	-0.144352	9.65289e-11	A	+	20	34107956	EDEM2	0
20:34143092:A:G	GTEx/v8	Adipose_Subcutaneous	ENSG00000088298	A	0.000134681	0.108825	1.1604e-15	A	+	20	34143092	EDEM2	0
20:34017944:C:G	TIGER	Nom_Alonso_Pancreatic_islets	ENSG00000214078	G	0.0001347	-3.818	0.0108629	C	+	20	34017944	CPNE1	0
20:33956004:A:T	GTEx/v7	Skin_Not_Sun_Exposed_Suprapubic	ENSG00000100991	T	0.000134761	0.117032	0.00639407	T	+	20	33956004	TRPC4AP	0
20:33958253:A:T	GTEx/v7	Skin_Not_Sun_Exposed_Suprapubic	ENSG00000100991	T	0.000134761	0.117032	0.00639407	T	+	20	33958253	TRPC4AP	0
20:33976474:C:G	GTEx/v7	Skin_Not_Sun_Exposed_Suprapubic	ENSG00000100991	C	0.000134761	0.117032	0.00639407	C	+	20	33976474	TRPC4AP	0
20:33983485:A:G	GTEx/v7	Skin_Not_Sun_Exposed_Suprapubic	ENSG00000100991	G	0.000134761	0.117032	0.00639407	G	+	20	33983485	TRPC4AP	0
20:33995945:A:T	GTEx/v7	Skin_Not_Sun_Exposed_Suprapubic	ENSG00000100991	A	0.000134761	0.117032	0.00639407	A	+	20	33995945	TRPC4AP	0
20:34001250:A:G	GTEx/v7	Skin_Not_Sun_Exposed_Suprapubic	ENSG00000100991	A	0.000134761	0.117032	0.00639407	A	+	20	34001250	TRPC4AP	0
20:34059536:A:G	GTEx/v7	Skin_Sun_Exposed_Lower_leg	ENSG00000101019	G	0.000135021	-0.171737	1.26197e-19	A	+	20	34059536	UQCC1	0
20:33986271:C:T	GTEx/v8	Nerve_Tibial	ENSG00000125991	C	0.000135026	-0.08855	9.03608e-13	C	-	20	33986271	ERGIC3	0
20:33992761:A:T	GTEx/v8	Nerve_Tibial	ENSG00000125991	A	0.000135026	-0.08855	9.03608e-13	A	-	20	33992761	ERGIC3	0
20:33995972:C:T	GTEx/v8	Nerve_Tibial	ENSG00000125991	T	0.000135026	-0.08855	9.03608e-13	T	-	20	33995972	ERGIC3	0
20:34005214:C:T	GTEx/v7	Esophagus_Mucosa	ENSG00000126001	T	0.000135081	-0.145032	0.000124748	T	-	20	34005214	CEP250	0
20:33996433:C:T	GTEx/v7	Skin_Sun_Exposed_Lower_leg	ENSG00000214078	C	0.000135185	0.204046	3.60632e-83	C	+	20	33996433	CPNE1	0
19:10756432:A:G	BRAINEAC	OCTX	ENSG00000127445	NA	0.000135222	3.93698	0.0452712	G	NA	19	10756432	PIN1	0
20:33882720:A:G	GTEx/v7	Nerve_Tibial	ENSG00000088298	G	0.00013524	-0.132797	6.77674e-16	A	+	20	33882720	EDEM2	0
20:34185726:A:T	GTEx/v8	Skin_Not_Sun_Exposed_Suprapubic	ENSG00000149646	A	0.000135383	0.258606	0.0295402	T	-	20	34185726	CNBD2	0
19:10764203:G:T	BRAINEAC	OCTX	ENSG00000127445	NA	0.00013543	3.93656	0.0452712	G	NA	19	10764203	PIN1	0
20:34052604:A:G	GTEx/v7	Adipose_Subcutaneous	ENSG00000088298	G	0.000135473	-0.142176	9.65289e-11	A	+	20	34052604	EDEM2	0
20:34052676:C:G	GTEx/v7	Adipose_Subcutaneous	ENSG00000088298	G	0.000135473	-0.142176	9.65289e-11	C	+	20	34052676	EDEM2	0
19:10799750:C:T	BRAINEAC	OCTX	ENSG00000127445	NA	0.000135578	3.93627	0.0452712	T	NA	19	10799750	PIN1	0
20:34175783:A:G	GTEx/v8	Lung	ENSG00000171222	A	0.000135639	0.0994872	0.00603115	A	+	20	34175783	SCAND1	0
20:33890061:A:G	GTEx/v8	Cells_Cultured_fibroblasts	ENSG00000242372	A	0.000135671	-0.0581675	1.89473e-05	G	+	20	33890061	EIF6	0
20:33880363:A:T	GTEx/v8	Skin_Not_Sun_Exposed_Suprapubic	ENSG00000125966	T	0.000135727	-0.145307	0.000417204	A	+	20	33880363	MMP24	0
20:33894463:A:G	GTEx/v8	Adrenal_Gland	ENSG00000101019	G	0.000135746	-0.206428	0.0110158	A	+	20	33894463	UQCC1	0
19:10765819:C:T	BRAINEAC	OCTX	ENSG00000127445	NA	0.000135761	3.9359	0.0452712	C	NA	19	10765819	PIN1	0
19:10770783:A:G	BRAINEAC	OCTX	ENSG00000127445	NA	0.000135761	3.9359	0.0452712	A	NA	19	10770783	PIN1	0
19:10754400:A:G	BRAINEAC	OCTX	ENSG00000127445	NA	0.000135769	3.93589	0.0452712	A	NA	19	10754400	PIN1	0
19:10759442:A:G	BRAINEAC	OCTX	ENSG00000127445	NA	0.000135769	3.93589	0.0452712	G	NA	19	10759442	PIN1	0
19:10771377:C:G	BRAINEAC	OCTX	ENSG00000127445	NA	0.000135769	3.93589	0.0452712	G	NA	19	10771377	PIN1	0
19:10772112:C:T	BRAINEAC	OCTX	ENSG00000127445	NA	0.000135769	3.93589	0.0452712	T	NA	19	10772112	PIN1	0
19:10772685:C:G	BRAINEAC	OCTX	ENSG00000127445	NA	0.000135769	3.93589	0.0452712	G	NA	19	10772685	PIN1	0
19:10794630:G:T	BRAINEAC	OCTX	ENSG00000127445	NA	0.000135769	3.93589	0.0452712	G	NA	19	10794630	PIN1	0
20:34008162:C:T	GTEx/v8	Artery_Aorta	ENSG00000214078	C	0.00013582	-0.19267	2.85054e-102	T	+	20	34008162	CPNE1	0
20:34165609:C:T	GTEx/v8	Esophagus_Mucosa	ENSG00000101019	T	0.000135872	0.121297	2.74684e-19	T	+	20	34165609	UQCC1	0
20:33927006:A:C	GTEx/v8	Nerve_Tibial	ENSG00000078814	C	0.000136025	0.0817682	1.92074e-19	A	-	20	33927006	MYH7B	0
20:33931344:A:G	GTEx/v8	Nerve_Tibial	ENSG00000078814	G	0.000136025	-0.0817682	1.92074e-19	G	-	20	33931344	MYH7B	0
20:34158394:A:G	GTEx/v7	Nerve_Tibial	ENSG00000078814	G	0.000136072	0.119589	8.77906e-15	A	-	20	34158394	MYH7B	0
20:33969530:C:T	GTEx/v8	Brain_Cerebellar_Hemisphere	ENSG00000100991	T	0.000136078	-0.207522	0.032468	T	-	20	33969530	TRPC4AP	0
20:33799280:G:T	GTEx/v8	Skin_Sun_Exposed_Lower_leg	ENSG00000100991	G	0.000136181	-0.0860909	5.08108e-05	T	+	20	33799280	TRPC4AP	0
20:33977349:A:G	GTEx/v8	Artery_Aorta	ENSG00000214078	A	0.000136208	0.187232	2.85054e-102	A	+	20	33977349	CPNE1	0
20:33985568:C:T	GTEx/v8	Artery_Aorta	ENSG00000214078	T	0.000136208	0.187232	2.85054e-102	T	+	20	33985568	CPNE1	0
20:33994265:G:T	GTEx/v8	Artery_Aorta	ENSG00000214078	T	0.000136208	0.187232	2.85054e-102	T	+	20	33994265	CPNE1	0
20:33996433:C:T	GTEx/v8	Artery_Aorta	ENSG00000214078	C	0.000136208	0.187232	2.85054e-102	C	+	20	33996433	CPNE1	0
20:33997291:A:T	GTEx/v8	Artery_Aorta	ENSG00000214078	A	0.000136208	0.187232	2.85054e-102	A	+	20	33997291	CPNE1	0
20:33997734:A:G	GTEx/v8	Artery_Aorta	ENSG00000214078	A	0.000136208	0.187232	2.85054e-102	A	+	20	33997734	CPNE1	0
20:33999267:A:G	GTEx/v8	Artery_Aorta	ENSG00000214078	G	0.000136208	0.187232	2.85054e-102	G	+	20	33999267	CPNE1	0
20:34001058:C:T	GTEx/v8	Artery_Aorta	ENSG00000214078	T	0.000136208	0.187232	2.85054e-102	T	+	20	34001058	CPNE1	0
20:34001541:C:G	GTEx/v8	Artery_Aorta	ENSG00000214078	C	0.000136208	0.187232	2.85054e-102	C	+	20	34001541	CPNE1	0
20:34001915:C:T	GTEx/v8	Artery_Aorta	ENSG00000214078	T	0.000136208	0.187232	2.85054e-102	T	+	20	34001915	CPNE1	0
20:34002272:C:CAT	GTEx/v8	Artery_Aorta	ENSG00000214078	C	0.000136208	0.187232	2.85054e-102	C	+	20	34002272	CPNE1	0
20:34074831:A:G	GTEx/v8	Pancreas	ENSG00000101000	A	0.000136277	-0.33598	2.46288e-29	A	-	20	34074831	PROCR	0
20:34080675:C:T	GTEx/v8	Pancreas	ENSG00000101000	T	0.000136277	-0.33598	2.46288e-29	T	-	20	34080675	PROCR	0
20:34043946:C:T	GTEx/v7	Thyroid	ENSG00000101019	C	0.000136369	-0.146792	1.36416e-08	T	+	20	34043946	UQCC1	0
20:34142527:C:T	GTEx/v8	Esophagus_Muscularis	ENSG00000125991	T	0.000136479	-0.115909	9.41512e-05	T	-	20	34142527	ERGIC3	0
20:34013252:A:G	GTEx/v8	Brain_Caudate_basal_ganglia	ENSG00000101019	A	0.000136572	-0.141803	3.95878e-05	G	+	20	34013252	UQCC1	0
20:34017944:C:G	GTEx/v8	Brain_Caudate_basal_ganglia	ENSG00000101019	G	0.000136572	-0.141803	3.95878e-05	C	+	20	34017944	UQCC1	0
20:34138406:A:G	GTEx/v8	Brain_Cortex	ENSG00000125991	G	0.00013669	-0.260815	0.000853367	G	-	20	34138406	ERGIC3	0
20:34109718:A:G	GTEx/v7	Adipose_Subcutaneous	ENSG00000088298	G	0.000136698	-0.14258	9.65289e-11	A	+	20	34109718	EDEM2	0
20:34029882:A:T	GTEx/v7	Nerve_Tibial	ENSG00000125991	T	0.000136715	0.130997	1.39117e-05	A	-	20	34029882	ERGIC3	1
20:33909752:C:T	GTEx/v7	Cells_Transformed_fibroblasts	ENSG00000242372	C	0.000136789	-0.0822669	8.89077e-05	T	+	20	33909752	EIF6	0
20:33847253:C:T	GTEx/v8	Skin_Sun_Exposed_Lower_leg	ENSG00000242372	T	0.000136862	0.0589964	4.69992e-36	C	-	20	33847253	EIF6	0
20:34061578:C:T	GTEx/v7	Nerve_Tibial	ENSG00000125991	C	0.000137093	0.131799	1.39117e-05	T	-	20	34061578	ERGIC3	0
20:34097136:A:G	GTEx/v7	Nerve_Tibial	ENSG00000125991	G	0.000137093	0.131799	1.39117e-05	A	-	20	34097136	ERGIC3	0
20:34099789:A:G	GTEx/v7	Nerve_Tibial	ENSG00000125991	G	0.000137093	0.131799	1.39117e-05	A	-	20	34099789	ERGIC3	0
20:33926103:C:G	GTEx/v8	Skin_Not_Sun_Exposed_Suprapubic	ENSG00000242372	G	0.00013713	0.0651642	1.65964e-30	C	-	20	33926103	EIF6	1
20:34186331:A:G	GTEx/v8	Nerve_Tibial	ENSG00000061656	A	0.000137212	-0.160142	9.05375e-05	G	+	20	34186331	SPAG4	0
20:33995780:A:G	GTEx/v7	Muscle_Skeletal	ENSG00000242372	G	0.000137449	-0.115531	2.22729e-47	G	-	20	33995780	EIF6	0
20:34178365:C:T	GTEx/v8	Brain_Caudate_basal_ganglia	ENSG00000244005	T	0.000137611	-0.227753	0.0086498	T	-	20	34178365	NFS1	0
20:34025756:A:G	GTEx/v7	Nerve_Tibial	ENSG00000101000	G	0.00013762	-0.138817	5.79816e-09	A	+	20	34025756	PROCR	1
20:34023962:A:G	GTEx/v8	Brain_Cerebellar_Hemisphere	ENSG00000100991	G	0.000137647	-0.220261	0.032468	G	-	20	34023962	TRPC4AP	1
20:33961845:A:C	GTEx/v8	Skin_Not_Sun_Exposed_Suprapubic	ENSG00000242372	A	0.000137689	-0.064769	1.65964e-30	A	-	20	33961845	EIF6	0
20:33907161:C:T	GTEx/v8	Esophagus_Mucosa	ENSG00000125998	C	0.000137732	-0.108659	7.24868e-31	T	+	20	33907161	FAM83C	1
20:33907909:C:T	GTEx/v7	Nerve_Tibial	ENSG00000214078	C	0.000137853	-0.233533	4.93685e-92	T	+	20	33907909	CPNE1	0
20:34025983:A:G	GTEx/v8	Cells_Cultured_fibroblasts	ENSG00000088298	A	0.000137916	0.136259	7.22095e-08	A	+	20	34025983	EDEM2	1
20:34146310:T:TG	GTEx/v8	Esophagus_Muscularis	ENSG00000125991	T	0.000137927	-0.116199	9.41512e-05	T	-	20	34146310	ERGIC3	0
20:34158394:A:G	GTEx/v8	Cells_Cultured_fibroblasts	ENSG00000025293	A	0.00013802	0.153005	1.88509e-05	A	+	20	34158394	PHF20	0
20:33910941:C:T	GTEx/v7	Nerve_Tibial	ENSG00000101460	T	0.00013806	0.129901	1.80951e-17	C	-	20	33910941	MAP1LC3A	0
20:34025983:A:G	GTEx/v8	Pancreas	ENSG00000088298	A	0.000138146	-0.183293	1.69446e-34	A	-	20	34025983	EDEM2	1
20:33912371:C:T	GTEx/v8	Brain_Caudate_basal_ganglia	ENSG00000125965	C	0.000138362	0.304226	0.028594	T	-	20	33912371	GDF5	0
20:33956004:A:T	PsychENCODE	PsychENCODE_eQTLs	ENSG00000101460	T	0.000138446	-0.0373605	0.0111684	T	-	20	33956004	MAP1LC3A	0
20:34180535:A:G	GTEx/v8	Adipose_Subcutaneous	ENSG00000126001	A	0.000138463	-0.134604	0.00011886	A	-	20	34180535	CEP250	0
20:34182517:G:T	GTEx/v8	Adipose_Subcutaneous	ENSG00000126001	G	0.000138463	0.134604	0.00011886	T	-	20	34182517	CEP250	0
20:33963984:G:GC	GTEx/v8	Brain_Caudate_basal_ganglia	ENSG00000214078	G	0.000138549	0.240684	1.35993e-30	G	+	20	33963984	CPNE1	0
20:34003740:C:T	GTEx/v7	Thyroid	ENSG00000214078	C	0.000138647	-0.223245	2.90077e-85	T	+	20	34003740	CPNE1	0
20:33972899:A:C	GTEx/v7	Esophagus_Muscularis	ENSG00000101019	C	0.000138796	0.121654	0.0121737	C	+	20	33972899	UQCC1	0
20:34147998:A:G	GTEx/v8	Artery_Tibial	ENSG00000126001	A	0.00013884	-0.103541	1.15239e-08	A	-	20	34147998	CEP250	1
19:10788813:C:T	GTEx/v8	Adipose_Subcutaneous	ENSG00000079805	C	0.000138862	0.0995312	5.39957e-09	T	-	19	10788813	DNM2	0
19:10778763:A:T	GTEx/v8	Cells_Cultured_fibroblasts	ENSG00000129347	T	0.000138904	-0.071306	1.28947e-20	A	+	19	10778763	KRI1	0
20:33898420:A:G	GTEx/v8	Skin_Not_Sun_Exposed_Suprapubic	ENSG00000125998	A	0.000139004	-0.095035	1.91911e-25	G	+	20	33898420	FAM83C	0
20:33880363:A:T	GTEx/v8	Brain_Caudate_basal_ganglia	ENSG00000131069	T	0.00013902	0.173445	3.49342e-09	A	-	20	33880363	ACSS2	0
20:33905727:A:AGGGCT	GTEx/v8	Esophagus_Mucosa	ENSG00000125998	AGGGCT	0.000139178	-0.108154	7.24868e-31	A	+	20	33905727	FAM83C	0
20:33907909:C:T	GTEx/v8	Esophagus_Mucosa	ENSG00000125998	C	0.000139178	-0.108154	7.24868e-31	T	+	20	33907909	FAM83C	0
20:33913322:G:T	GTEx/v8	Esophagus_Mucosa	ENSG00000125998	T	0.000139178	-0.108154	7.24868e-31	G	+	20	33913322	FAM83C	0
20:33914208:A:G	GTEx/v8	Esophagus_Mucosa	ENSG00000125998	G	0.000139178	-0.108154	7.24868e-31	A	+	20	33914208	FAM83C	1
20:33960799:A:G	GTEx/v8	Esophagus_Gastroesophageal_Junction	ENSG00000100991	G	0.000139271	0.135817	2.21791e-05	G	+	20	33960799	TRPC4AP	0
20:33982435:A:G	GTEx/v8	Esophagus_Gastroesophageal_Junction	ENSG00000100991	A	0.000139271	0.135817	2.21791e-05	A	+	20	33982435	TRPC4AP	0
20:33986271:C:T	GTEx/v8	Esophagus_Gastroesophageal_Junction	ENSG00000100991	C	0.000139271	0.135817	2.21791e-05	C	+	20	33986271	TRPC4AP	0
20:33992761:A:T	GTEx/v8	Esophagus_Gastroesophageal_Junction	ENSG00000100991	A	0.000139271	0.135817	2.21791e-05	A	+	20	33992761	TRPC4AP	0
20:33995972:C:T	GTEx/v8	Esophagus_Gastroesophageal_Junction	ENSG00000100991	T	0.000139271	0.135817	2.21791e-05	T	+	20	33995972	TRPC4AP	0
20:33937704:A:G	GTEx/v8	Colon_Transverse	ENSG00000214078	A	0.000139319	0.212933	2.39554e-84	A	+	20	33937704	CPNE1	0
20:33942685:A:G	GTEx/v8	Colon_Transverse	ENSG00000214078	A	0.000139319	0.212933	2.39554e-84	A	+	20	33942685	CPNE1	1
20:33947730:C:T	GTEx/v8	Colon_Transverse	ENSG00000214078	C	0.000139319	0.212933	2.39554e-84	C	+	20	33947730	CPNE1	0
20:33959315:C:T	GTEx/v8	Colon_Transverse	ENSG00000214078	C	0.000139319	0.212933	2.39554e-84	C	+	20	33959315	CPNE1	0
20:33966325:C:T	GTEx/v8	Colon_Transverse	ENSG00000214078	T	0.000139319	0.212933	2.39554e-84	T	+	20	33966325	CPNE1	0
20:33970527:A:G	GTEx/v8	Colon_Transverse	ENSG00000214078	G	0.000139319	0.212933	2.39554e-84	G	+	20	33970527	CPNE1	0
20:33972053:C:T	GTEx/v8	Colon_Transverse	ENSG00000214078	T	0.000139319	0.212933	2.39554e-84	T	+	20	33972053	CPNE1	0
20:33976823:C:T	GTEx/v8	Colon_Transverse	ENSG00000214078	T	0.000139319	0.212933	2.39554e-84	T	+	20	33976823	CPNE1	0
20:33984976:C:T	GTEx/v8	Colon_Transverse	ENSG00000214078	C	0.000139319	0.212933	2.39554e-84	C	+	20	33984976	CPNE1	0
20:33987818:A:T	GTEx/v8	Colon_Transverse	ENSG00000214078	A	0.000139319	0.212933	2.39554e-84	A	+	20	33987818	CPNE1	0
6:33192867:A:C	GTEx/v8	Muscle_Skeletal	ENSG00000030110	C	0.00013933	-0.133641	2.43021e-138	A	+	6	33192867	BAK1	0
20:34023962:A:G	GTEx/v7	Artery_Tibial	ENSG00000214078	A	0.000139393	-0.219401	9.8559e-87	G	+	20	34023962	CPNE1	1
20:34005214:C:T	PsychENCODE	PsychENCODE_eQTLs	ENSG00000101460	T	0.00013941	-0.0369798	0.0112353	T	-	20	34005214	MAP1LC3A	0
20:33907161:C:T	GTEx/v7	Nerve_Tibial	ENSG00000214078	C	0.000139489	-0.233356	4.93685e-92	T	+	20	33907161	CPNE1	1
20:34019579:C:T	GTEx/v7	Skin_Sun_Exposed_Lower_leg	ENSG00000242372	T	0.000139494	0.0782827	1.56988e-23	C	-	20	34019579	EIF6	0
20:34003740:C:T	TIGER	Nom_Alonso_Pancreatic_islets	ENSG00000214078	C	0.0001395	-3.809	0.01125	T	+	20	34003740	CPNE1	0
20:33998486:C:T	TIGER	Nom_Alonso_Pancreatic_islets	ENSG00000214078	C	0.0001396	3.809	0.0112581	C	+	20	33998486	CPNE1	0
20:33971914:C:T	GTEx/v7	Esophagus_Muscularis	ENSG00000101019	T	0.00013964	0.122216	0.0121737	T	+	20	33971914	UQCC1	0
20:33939973:C:G	GTEx/v8	Heart_Left_Ventricle	ENSG00000088298	C	0.000139654	0.121239	6.04205e-14	C	+	20	33939973	EDEM2	0
20:33943281:C:T	GTEx/v8	Heart_Left_Ventricle	ENSG00000088298	T	0.000139654	0.121239	6.04205e-14	T	+	20	33943281	EDEM2	0
20:33958127:C:G	GTEx/v8	Heart_Left_Ventricle	ENSG00000088298	G	0.000139654	0.121239	6.04205e-14	G	+	20	33958127	EDEM2	0
20:33980860:C:T	GTEx/v8	Heart_Left_Ventricle	ENSG00000088298	C	0.000139654	0.121239	6.04205e-14	C	+	20	33980860	EDEM2	0
20:33982846:A:G	GTEx/v8	Heart_Left_Ventricle	ENSG00000088298	A	0.000139654	0.121239	6.04205e-14	A	+	20	33982846	EDEM2	0
20:34003740:C:T	GTEx/v8	Heart_Left_Ventricle	ENSG00000088298	C	0.000139654	-0.121239	6.04205e-14	T	+	20	34003740	EDEM2	0
19:10749236:C:T	BRAINEAC	THAL	ENSG00000127616	NA	0.000139745	3.93314	0.015833	T	NA	19	10749236	SMARCA4	0
20:33819415:A:G	GTEx/v8	Brain_Nucleus_accumbens_basal_ganglia	ENSG00000088298	G	0.000140039	-0.213419	0.000376067	A	+	20	33819415	EDEM2	0
20:34001915:C:T	GTEx/v7	Nerve_Tibial	ENSG00000125991	T	0.000140195	-0.12129	1.39117e-05	T	-	20	34001915	ERGIC3	0
20:33960799:A:G	GTEx/v7	Esophagus_Muscularis	ENSG00000101019	G	0.000140283	0.121006	0.0121737	G	+	20	33960799	UQCC1	0
20:33982435:A:G	GTEx/v7	Esophagus_Muscularis	ENSG00000101019	A	0.000140283	0.121006	0.0121737	A	+	20	33982435	UQCC1	0
20:33819415:A:G	GTEx/v8	Pancreas	ENSG00000100991	G	0.000140286	-0.14974	0.00089512	A	+	20	33819415	TRPC4AP	0
20:33880781:C:CTAAG	GTEx/v7	Adipose_Subcutaneous	ENSG00000101000	CTAAG	0.000140375	-0.148319	2.13221e-14	C	+	20	33880781	PROCR	0
20:34178365:C:T	GTEx/v8	Adipose_Subcutaneous	ENSG00000126001	T	0.000140407	-0.134398	0.00011886	T	-	20	34178365	CEP250	0
20:34016207:A:G	GTEx/v8	Cells_Cultured_fibroblasts	ENSG00000171222	A	0.000140414	-0.0978429	1.30449e-12	G	+	20	34016207	SCAND1	0
20:34016249:A:G	GTEx/v8	Cells_Cultured_fibroblasts	ENSG00000171222	A	0.000140414	-0.0978429	1.30449e-12	G	+	20	34016249	SCAND1	0
20:33905727:A:AGGGCT	GTEx/v7	Skin_Sun_Exposed_Lower_leg	ENSG00000214078	AGGGCT	0.00014053	-0.200427	3.60632e-83	A	+	20	33905727	CPNE1	0
19:10778763:A:T	BRAINEAC	OCTX	ENSG00000127445	NA	0.000140532	3.92659	0.0452712	A	NA	19	10778763	PIN1	0
20:33909245:A:G	GTEx/v8	Spleen	ENSG00000101019	A	0.000140545	-0.178701	0.000131845	G	+	20	33909245	UQCC1	0
20:33799280:G:T	GTEx/v8	Adipose_Subcutaneous	ENSG00000078814	G	0.000140579	0.11427	9.23086e-07	T	-	20	33799280	MYH7B	0
20:33980860:C:T	TIGER	Nom_Alonso_Pancreatic_islets	ENSG00000214078	C	0.0001406	3.807	0.0113387	C	+	20	33980860	CPNE1	0
20:34005240:C:T	GTEx/v8	Artery_Tibial	ENSG00000126001	C	0.000140625	-0.0895473	1.15239e-08	C	-	20	34005240	CEP250	0
20:33956004:A:T	GTEx/v8	Artery_Tibial	ENSG00000126001	T	0.000140631	-0.0895062	1.15239e-08	T	-	20	33956004	CEP250	0
20:33958253:A:T	GTEx/v8	Artery_Tibial	ENSG00000126001	T	0.000140631	-0.0895062	1.15239e-08	T	-	20	33958253	CEP250	0
20:33976474:C:G	GTEx/v8	Artery_Tibial	ENSG00000126001	C	0.000140631	-0.0895062	1.15239e-08	C	-	20	33976474	CEP250	0
20:33983485:A:G	GTEx/v8	Artery_Tibial	ENSG00000126001	G	0.000140631	-0.0895062	1.15239e-08	G	-	20	33983485	CEP250	0
20:33985057:A:G	GTEx/v8	Artery_Tibial	ENSG00000126001	G	0.000140631	-0.0895062	1.15239e-08	G	-	20	33985057	CEP250	0
19:10756231:T:TG	GTEx/v8	Cells_Cultured_fibroblasts	ENSG00000129347	T	0.000140673	-0.0711091	1.28947e-20	TG	+	19	10756231	KRI1	0
20:34145461:C:T	GTEx/v8	Esophagus_Mucosa	ENSG00000101019	C	0.000140693	0.121746	2.74684e-19	C	+	20	34145461	UQCC1	0
20:33982846:A:G	TIGER	Nom_Alonso_Pancreatic_islets	ENSG00000214078	G	0.0001407	-3.807	0.0113468	A	+	20	33982846	CPNE1	0
20:34043946:C:T	GTEx/v8	Adipose_Visceral_Omentum	ENSG00000101019	T	0.000140844	0.116078	8.56498e-15	T	+	20	34043946	UQCC1	0
20:34045392:C:G	GTEx/v8	Adipose_Visceral_Omentum	ENSG00000101019	G	0.000140844	0.116078	8.56498e-15	G	+	20	34045392	UQCC1	0
20:34063865:A:G	GTEx/v8	Adipose_Visceral_Omentum	ENSG00000101019	A	0.000140844	0.116078	8.56498e-15	A	+	20	34063865	UQCC1	0
20:34073379:A:G	GTEx/v8	Adipose_Visceral_Omentum	ENSG00000101019	G	0.000140844	0.116078	8.56498e-15	G	+	20	34073379	UQCC1	0
20:34075015:C:T	GTEx/v7	Skin_Sun_Exposed_Lower_leg	ENSG00000101019	T	0.000140911	-0.169522	1.26197e-19	C	+	20	34075015	UQCC1	0
19:10778173:A:G	BRAINEAC	OCTX	ENSG00000127445	NA	0.000140928	3.92582	0.0452712	G	NA	19	10778173	PIN1	0
19:10794793:C:T	BRAINEAC	OCTX	ENSG00000127445	NA	0.000140931	3.92582	0.0452712	C	NA	19	10794793	PIN1	0
20:33939973:C:G	TIGER	Nom_Alonso_Pancreatic_islets	ENSG00000214078	G	0.000141	-3.806	0.011371	C	+	20	33939973	CPNE1	0
20:33943281:C:T	TIGER	Nom_Alonso_Pancreatic_islets	ENSG00000214078	C	0.000141	-3.806	0.011371	T	+	20	33943281	CPNE1	0
20:33958127:C:G	TIGER	Nom_Alonso_Pancreatic_islets	ENSG00000214078	G	0.000141	3.806	0.011371	G	+	20	33958127	CPNE1	0
19:10759981:C:G	BRAINEAC	OCTX	ENSG00000127445	NA	0.000141012	3.92566	0.0452712	G	NA	19	10759981	PIN1	0
19:10835405:C:T	GTEx/v8	Nerve_Tibial	ENSG00000079805	T	0.000141015	0.0873367	0.000441168	C	-	19	10835405	DNM2	0
19:10758453:A:G	BRAINEAC	OCTX	ENSG00000127445	NA	0.000141017	3.92565	0.0452712	G	NA	19	10758453	PIN1	0
19:10760007:A:G	BRAINEAC	THAL	ENSG00000142453	NA	0.000141083	3.93056	0.0177639	G	NA	19	10760007	CARM1	0
20:33864484:A:G	GTEx/v8	Brain_Cortex	ENSG00000101460	G	0.000141083	0.12778	6.43558e-15	A	-	20	33864484	MAP1LC3A	0
20:34019579:C:T	GTEx/v8	Artery_Tibial	ENSG00000126001	C	0.000141129	-0.090916	1.15239e-08	C	-	20	34019579	CEP250	0
20:33819415:A:G	GTEx/v8	Whole_Blood	ENSG00000078814	G	0.000141223	0.139928	0.000229076	A	-	20	33819415	MYH7B	0
20:34005214:C:T	GTEx/v8	Esophagus_Mucosa	ENSG00000125998	T	0.000141581	0.107918	7.24868e-31	T	+	20	34005214	FAM83C	0
19:10770305:C:T	GTEx/v8	Muscle_Skeletal	ENSG00000129347	T	0.000141774	-0.0959705	1.22648e-31	C	+	19	10770305	KRI1	0
20:33915571:A:G	GTEx/v8	Brain_Caudate_basal_ganglia	ENSG00000214078	G	0.000141858	-0.232164	1.35993e-30	A	+	20	33915571	CPNE1	0
20:34030606:A:G	GTEx/v8	Colon_Sigmoid	ENSG00000101019	A	0.000141901	-0.142443	0.000138013	G	+	20	34030606	UQCC1	0
19:10769974:C:T	GTEx/v8	Cells_Cultured_fibroblasts	ENSG00000129347	C	0.000141924	-0.075859	1.28947e-20	T	+	19	10769974	KRI1	0
20:34194243:A:G	GTEx/v8	Adipose_Visceral_Omentum	ENSG00000126001	G	0.000141965	0.147597	0.000339075	A	-	20	34194243	CEP250	0
20:34068695:A:G	GTEx/v7	Nerve_Tibial	ENSG00000101000	A	0.000142003	-0.168823	5.79816e-09	G	+	20	34068695	PROCR	0
20:34008162:C:T	TIGER	Nom_Alonso_Pancreatic_islets	ENSG00000214078	C	0.0001421	-3.804	0.0114597	T	+	20	34008162	CPNE1	0
19:10764914:A:G	BRAINEAC	OCTX	ENSG00000127445	NA	0.000142452	3.92292	0.0452712	G	NA	19	10764914	PIN1	1
20:33987298:C:T	GTEx/v7	Thyroid	ENSG00000125965	C	0.00014247	-0.220369	0.00297235	C	-	20	33987298	GDF5	0
20:34175783:A:G	GTEx/v7	Esophagus_Mucosa	ENSG00000126001	A	0.000142475	-0.166863	0.000124748	A	-	20	34175783	CEP250	0
20:34006315:C:T	GTEx/v8	Colon_Transverse	ENSG00000101019	T	0.000142538	-0.135877	0.00114063	C	+	20	34006315	UQCC1	0
20:34006436:C:T	GTEx/v8	Colon_Transverse	ENSG00000101019	C	0.000142538	-0.135877	0.00114063	T	+	20	34006436	UQCC1	0
20:34054729:C:T	GTEx/v7	Skin_Sun_Exposed_Lower_leg	ENSG00000101019	C	0.000142595	-0.171678	1.26197e-19	T	+	20	34054729	UQCC1	0
6:44713432:A:G	GTEx/v8	Whole_Blood	ENSG00000196284	A	0.000142681	0.135702	2.95128e-10	G	-	6	44713432	SUPT3H	0
6:44717975:C:G	GTEx/v8	Whole_Blood	ENSG00000196284	C	0.000142681	0.135702	2.95128e-10	G	-	6	44717975	SUPT3H	0
6:44734141:A:C	GTEx/v8	Whole_Blood	ENSG00000196284	C	0.000142681	0.135702	2.95128e-10	A	-	6	44734141	SUPT3H	0
6:44737467:A:C	GTEx/v8	Whole_Blood	ENSG00000196284	C	0.000142681	0.135702	2.95128e-10	A	-	6	44737467	SUPT3H	1
19:10745764:C:T	BRAINEAC	THAL	ENSG00000142453	NA	0.000142716	3.92744	0.0177639	T	NA	19	10745764	CARM1	0
20:33896757:C:G	GTEx/v7	Skin_Sun_Exposed_Lower_leg	ENSG00000242372	C	0.00014275	0.0808818	1.56988e-23	G	-	20	33896757	EIF6	0
20:34013252:A:G	GTEx/v8	Nerve_Tibial	ENSG00000101000	A	0.000142887	-0.117301	1.02582e-14	G	+	20	34013252	PROCR	0
20:33963984:G:GC	GTEx/v7	Nerve_Tibial	ENSG00000214078	G	0.000142937	0.242741	4.93685e-92	G	+	20	33963984	CPNE1	0
20:33914701:C:T	GTEx/v8	Nerve_Tibial	ENSG00000101460	C	0.000142942	0.10449	1.80455e-26	T	-	20	33914701	MAP1LC3A	0
19:10748820:C:T	BRAINEAC	THAL	ENSG00000127616	NA	0.000143005	3.92689	0.0159564	T	NA	19	10748820	SMARCA4	0
20:33905727:A:AGGGCT	GTEx/v7	Nerve_Tibial	ENSG00000214078	AGGGCT	0.000143039	-0.232901	4.93685e-92	A	+	20	33905727	CPNE1	0
20:34179409:T:TA	GTEx/v7	Muscle_Skeletal	ENSG00000101019	T	0.000143084	0.115323	6.93258e-20	T	+	20	34179409	UQCC1	0
20:33958127:C:G	PsychENCODE	PsychENCODE_eQTLs	ENSG00000171222	G	0.00014327	0.04379	0.0115034	G	+	20	33958127	SCAND1	0
20:34147998:A:G	GTEx/v7	Esophagus_Mucosa	ENSG00000101019	G	0.000143281	-0.142045	1.75771e-17	A	+	20	34147998	UQCC1	1
20:33890350:C:G	GTEx/v8	Cells_Cultured_fibroblasts	ENSG00000088298	G	0.000143331	-0.133189	7.22095e-08	C	+	20	33890350	EDEM2	1
20:33909784:C:T	GTEx/v8	Cells_Cultured_fibroblasts	ENSG00000088298	T	0.000143331	-0.133189	7.22095e-08	C	+	20	33909784	EDEM2	0
20:33910581:A:G	GTEx/v8	Cells_Cultured_fibroblasts	ENSG00000088298	A	0.000143331	-0.133189	7.22095e-08	G	+	20	33910581	EDEM2	0
20:34153341:C:T	GTEx/v8	Esophagus_Muscularis	ENSG00000125991	C	0.00014345	-0.117658	9.41512e-05	C	-	20	34153341	ERGIC3	0
20:34005240:C:T	GTEx/v8	Nerve_Tibial	ENSG00000078814	C	0.000143535	-0.0818584	1.92074e-19	C	-	20	34005240	MYH7B	0
20:34138406:A:G	GTEx/v8	Skin_Sun_Exposed_Lower_leg	ENSG00000125998	G	0.000143864	0.0875333	5.73138e-32	G	+	20	34138406	FAM83C	0
20:34099789:A:G	GTEx/v7	Adipose_Subcutaneous	ENSG00000088298	G	0.000143992	-0.144862	9.65289e-11	A	+	20	34099789	EDEM2	0
19:10748820:C:T	GTEx/v8	Cells_Cultured_fibroblasts	ENSG00000129347	C	0.000144344	-0.0722079	1.28947e-20	T	+	19	10748820	KRI1	0
19:10749236:C:T	GTEx/v8	Cells_Cultured_fibroblasts	ENSG00000129347	C	0.000144344	-0.0722079	1.28947e-20	T	+	19	10749236	KRI1	0
20:34070056:T:TTTTG	GTEx/v7	Skin_Sun_Exposed_Lower_leg	ENSG00000101019	T	0.000144469	-0.169294	1.26197e-19	TTTTG	+	20	34070056	UQCC1	0
20:33987576:A:G	GTEx/v7	Skin_Sun_Exposed_Lower_leg	ENSG00000214078	A	0.00014451	0.204743	3.60632e-83	A	+	20	33987576	CPNE1	0
20:34179409:T:TA	GTEx/v8	Nerve_Tibial	ENSG00000078814	T	0.000144569	-0.0956975	1.92074e-19	T	-	20	34179409	MYH7B	0
20:34069370:A:G	GTEx/v7	Muscle_Skeletal	ENSG00000101019	G	0.000144603	-0.110117	6.93258e-20	A	+	20	34069370	UQCC1	0
20:34156012:A:C	GTEx/v7	Cells_Transformed_fibroblasts	ENSG00000242372	C	0.000144891	-0.0930031	8.89077e-05	A	+	20	34156012	EIF6	0
20:33799280:G:T	GTEx/v8	Heart_Left_Ventricle	ENSG00000101460	G	0.000144907	0.10829	4.28971e-12	T	-	20	33799280	MAP1LC3A	0
20:34147998:A:G	GTEx/v8	Esophagus_Mucosa	ENSG00000101019	A	0.000144934	0.120243	2.74684e-19	A	+	20	34147998	UQCC1	1
19:10748073:C:G	BRAINEAC	THAL	ENSG00000142453	NA	0.000145032	3.92307	0.0177639	C	NA	19	10748073	CARM1	0
19:10748121:C:T	BRAINEAC	THAL	ENSG00000142453	NA	0.000145082	3.92298	0.0177639	C	NA	19	10748121	CARM1	0
20:33923566:A:G	GTEx/v8	Brain_Cortex	ENSG00000101019	G	0.000145141	-0.152021	0.00369013	A	+	20	33923566	UQCC1	0
20:33924112:C:T	GTEx/v8	Brain_Cortex	ENSG00000101019	T	0.000145141	-0.152021	0.00369013	C	+	20	33924112	UQCC1	0
20:33924130:A:C	GTEx/v8	Brain_Cortex	ENSG00000101019	A	0.000145141	-0.152021	0.00369013	C	+	20	33924130	UQCC1	0
20:33924273:A:C	GTEx/v8	Brain_Cortex	ENSG00000101019	A	0.000145141	-0.152021	0.00369013	C	+	20	33924273	UQCC1	0
20:33925094:C:T	GTEx/v8	Brain_Cortex	ENSG00000101019	C	0.000145141	-0.152021	0.00369013	T	+	20	33925094	UQCC1	0
20:34030606:A:G	GTEx/v8	Artery_Aorta	ENSG00000101019	A	0.000145209	-0.108679	0.000752284	G	+	20	34030606	UQCC1	0
20:33894091:A:G	GTEx/v7	Skin_Sun_Exposed_Lower_leg	ENSG00000242372	G	0.000145238	0.0809194	1.56988e-23	A	-	20	33894091	EIF6	0
20:33995780:A:G	GTEx/v8	Nerve_Tibial	ENSG00000125991	G	0.000145254	-0.0882324	9.03608e-13	G	-	20	33995780	ERGIC3	0
20:33972948:A:G	GTEx/v8	Brain_Caudate_basal_ganglia	ENSG00000214078	A	0.000145299	0.231512	1.35993e-30	A	+	20	33972948	CPNE1	0
20:34068160:A:G	GTEx/v8	Colon_Transverse	ENSG00000126001	G	0.000145326	0.192053	0.00136925	A	-	20	34068160	CEP250	0
20:34180239:A:G	GTEx/v7	Muscle_Skeletal	ENSG00000101019	G	0.000145381	0.117485	6.93258e-20	G	+	20	34180239	UQCC1	0
20:34006970:C:T	GTEx/v7	Thyroid	ENSG00000125965	C	0.000145395	-0.224542	0.00297235	C	-	20	34006970	GDF5	0
20:33910406:A:G	GTEx/v8	Artery_Tibial	ENSG00000126001	A	0.000145411	0.0875758	1.15239e-08	G	-	20	33910406	CEP250	0
20:33914701:C:T	GTEx/v8	Artery_Tibial	ENSG00000126001	C	0.000145411	0.0875758	1.15239e-08	T	-	20	33914701	CEP250	0
20:34112192:C:G	GTEx/v8	Adipose_Subcutaneous	ENSG00000126001	C	0.00014551	0.128686	0.00011886	G	-	20	34112192	CEP250	0
20:33894463:A:G	GTEx/v8	Colon_Transverse	ENSG00000125965	G	0.000146091	0.136253	0.000335621	A	-	20	33894463	GDF5	0
20:33905727:A:AGGGCT	GTEx/v8	Colon_Transverse	ENSG00000125965	AGGGCT	0.000146091	0.136253	0.000335621	A	-	20	33905727	GDF5	0
20:33907161:C:T	GTEx/v8	Colon_Transverse	ENSG00000125965	C	0.000146091	0.136253	0.000335621	T	-	20	33907161	GDF5	1
20:33907909:C:T	GTEx/v8	Colon_Transverse	ENSG00000125965	C	0.000146091	0.136253	0.000335621	T	-	20	33907909	GDF5	0
20:33913322:G:T	GTEx/v8	Colon_Transverse	ENSG00000125965	T	0.000146091	0.136253	0.000335621	G	-	20	33913322	GDF5	0
20:34023962:A:G	GTEx/v7	Muscle_Skeletal	ENSG00000242372	A	0.000146146	0.121179	2.22729e-47	G	-	20	34023962	EIF6	1
20:33937704:A:G	GTEx/v7	Nerve_Tibial	ENSG00000214078	A	0.000146192	0.236404	4.93685e-92	A	+	20	33937704	CPNE1	0
20:33942685:A:G	GTEx/v7	Nerve_Tibial	ENSG00000214078	A	0.000146192	0.236404	4.93685e-92	A	+	20	33942685	CPNE1	1
20:33947730:C:T	GTEx/v7	Nerve_Tibial	ENSG00000214078	C	0.000146192	0.236404	4.93685e-92	C	+	20	33947730	CPNE1	0
20:33972053:C:T	GTEx/v7	Nerve_Tibial	ENSG00000214078	T	0.000146192	0.236404	4.93685e-92	T	+	20	33972053	CPNE1	0
20:33976823:C:T	GTEx/v7	Nerve_Tibial	ENSG00000214078	T	0.000146192	0.236404	4.93685e-92	T	+	20	33976823	CPNE1	0
20:34150145:A:G	GTEx/v8	Lung	ENSG00000101019	A	0.000146238	0.137133	3.24657e-16	A	+	20	34150145	UQCC1	0
20:34185726:A:T	GTEx/v8	Adipose_Subcutaneous	ENSG00000126001	A	0.00014643	0.134042	0.00011886	T	-	20	34185726	CEP250	0
20:33912371:C:T	GTEx/v8	Cells_Cultured_fibroblasts	ENSG00000088298	C	0.000146453	-0.127379	7.22095e-08	T	+	20	33912371	EDEM2	0
20:33907161:C:T	GTEx/v8	Heart_Atrial_Appendage	ENSG00000214078	C	0.000146538	-0.175171	2.94971e-82	T	+	20	33907161	CPNE1	1
20:33880363:A:T	GTEx/v8	Esophagus_Gastroesophageal_Junction	ENSG00000078814	T	0.000147076	0.111049	8.75949e-05	A	-	20	33880363	MYH7B	0
9:116941233:C:G	GTEx/v8	Skin_Sun_Exposed_Lower_leg	ENSG00000196739	G	0.000147091	-0.12545	1.03284e-12	G	-	9	116941233	COL27A1	0
19:10748820:C:T	BRAINEAC	THAL	ENSG00000142453	NA	0.000147209	3.91902	0.017785	T	NA	19	10748820	CARM1	0
20:33913322:G:T	GTEx/v7	Nerve_Tibial	ENSG00000214078	T	0.000147277	-0.232511	4.93685e-92	G	+	20	33913322	CPNE1	0
20:34008162:C:T	GTEx/v8	Heart_Left_Ventricle	ENSG00000214078	C	0.000147448	-0.159797	4.20569e-75	T	+	20	34008162	CPNE1	0
20:34159447:C:G	GTEx/v8	Cells_Cultured_fibroblasts	ENSG00000126001	C	0.00014747	-0.0974229	1.69466e-08	C	-	20	34159447	CEP250	0
20:34161966:C:T	GTEx/v8	Cells_Cultured_fibroblasts	ENSG00000126001	T	0.00014747	-0.0974229	1.69466e-08	T	-	20	34161966	CEP250	0
20:34194243:A:G	GTEx/v7	Nerve_Tibial	ENSG00000078814	G	0.000147845	0.118727	8.77906e-15	A	-	20	34194243	MYH7B	0
20:34112192:C:G	GTEx/v8	Brain_Cortex	ENSG00000214078	C	0.000147956	-0.306026	1.37511e-25	G	+	20	34112192	CPNE1	0
20:34077403:C:T	GTEx/v7	Skin_Sun_Exposed_Lower_leg	ENSG00000101019	C	0.000148001	-0.17099	1.26197e-19	T	+	20	34077403	UQCC1	0
20:34154741:C:T	GTEx/v8	Whole_Blood	ENSG00000101019	T	0.000148066	-0.109214	2.39643e-16	C	+	20	34154741	UQCC1	0
20:34112556:C:T	TIGER	Nom_Alonso_Pancreatic_islets	ENSG00000101019	C	0.0001485	-3.794	0.0119758	T	+	20	34112556	UQCC1	0
20:33890061:A:G	GTEx/v7	Thyroid	ENSG00000125965	A	0.000148577	0.224165	0.00297235	G	-	20	33890061	GDF5	0
20:34112192:C:G	TIGER	Nom_Alonso_Pancreatic_islets	ENSG00000101019	G	0.0001486	3.793	0.0119839	G	+	20	34112192	UQCC1	0
20:34187728:G:T	GTEx/v8	Adipose_Subcutaneous	ENSG00000126001	G	0.000148691	0.133811	0.00011886	T	-	20	34187728	CEP250	0
20:34074831:A:G	GTEx/v8	Stomach	ENSG00000126001	A	0.000148713	-0.164699	0.000396773	A	-	20	34074831	CEP250	0
20:34080675:C:T	GTEx/v8	Stomach	ENSG00000126001	T	0.000148713	-0.164699	0.000396773	T	-	20	34080675	CEP250	0
20:34068160:A:G	GTEx/v8	Esophagus_Gastroesophageal_Junction	ENSG00000125991	G	0.000148749	0.178632	0.0243799	A	-	20	34068160	ERGIC3	0
19:10744807:C:T	GTEx/v8	Esophagus_Mucosa	ENSG00000129355	T	0.000148752	-0.129505	0.0489068	C	+	19	10744807	CDKN2D	0
20:33942261:A:G	GTEx/v7	Thyroid	ENSG00000125965	A	0.000148769	-0.224863	0.00297235	A	-	20	33942261	GDF5	0
20:34068160:A:G	GTEx/v8	Brain_Cerebellum	ENSG00000125991	G	0.000148904	0.233679	0.0192114	A	-	20	34068160	ERGIC3	0
20:34075998:C:T	GTEx/v8	Brain_Cerebellum	ENSG00000125991	C	0.000148904	0.233679	0.0192114	T	-	20	34075998	ERGIC3	1
20:34082050:C:CT	GTEx/v8	Brain_Cerebellum	ENSG00000125991	CT	0.000148904	0.233679	0.0192114	C	-	20	34082050	ERGIC3	0
20:34087309:C:G	GTEx/v8	Brain_Cerebellum	ENSG00000125991	G	0.000148904	0.233679	0.0192114	C	-	20	34087309	ERGIC3	0
20:34096385:A:G	GTEx/v8	Brain_Cerebellum	ENSG00000125991	A	0.000148904	0.233679	0.0192114	G	-	20	34096385	ERGIC3	0
15:58267416:G:GACAT	GTEx/v8	Cells_Cultured_fibroblasts	ENSG00000128918	G	0.000148972	-0.177114	8.46715e-08	GACAT	+	15	58267416	ALDH1A2	0
15:58268372:C:T	GTEx/v8	Cells_Cultured_fibroblasts	ENSG00000128918	T	0.000148972	-0.177114	8.46715e-08	C	+	15	58268372	ALDH1A2	0
19:10770305:C:T	BRAINEAC	THAL	ENSG00000127616	NA	0.000148987	3.91576	0.0160972	C	NA	19	10770305	SMARCA4	0
20:33909245:A:G	GTEx/v8	Artery_Aorta	ENSG00000214078	A	0.000149	-0.181595	2.85054e-102	G	+	20	33909245	CPNE1	0
20:34008623:A:G	GTEx/v7	Thyroid	ENSG00000125965	A	0.000149073	-0.224292	0.00297235	A	-	20	34008623	GDF5	0
20:34143092:A:G	GTEx/v8	Heart_Left_Ventricle	ENSG00000244005	A	0.000149105	-0.105549	0.0344117	A	-	20	34143092	NFS1	0
19:10803395:A:G	GTEx/v8	Cells_Cultured_fibroblasts	ENSG00000129347	G	0.000149147	-0.0758194	1.28947e-20	A	+	19	10803395	KRI1	0
19:10804389:C:T	GTEx/v8	Cells_Cultured_fibroblasts	ENSG00000129347	C	0.000149147	-0.0758194	1.28947e-20	T	+	19	10804389	KRI1	0
20:33924112:C:T	GTEx/v7	Muscle_Skeletal	ENSG00000101000	T	0.00014917	-0.138394	1.02287e-09	C	+	20	33924112	PROCR	0
20:33924130:A:C	GTEx/v7	Muscle_Skeletal	ENSG00000101000	A	0.00014917	-0.138394	1.02287e-09	C	+	20	33924130	PROCR	0
20:33924273:A:C	GTEx/v7	Muscle_Skeletal	ENSG00000101000	A	0.00014917	-0.138394	1.02287e-09	C	+	20	33924273	PROCR	0
20:34006970:C:T	GTEx/v8	Brain_Cerebellum	ENSG00000214078	C	0.00014935	0.178912	1.80025e-14	C	+	20	34006970	CPNE1	0
20:34008623:A:G	GTEx/v8	Brain_Cerebellum	ENSG00000214078	A	0.00014935	0.178912	1.80025e-14	A	+	20	34008623	CPNE1	0
20:33974163:A:T	GTEx/v7	Skin_Sun_Exposed_Lower_leg	ENSG00000214078	A	0.000149381	0.200781	3.60632e-83	A	+	20	33974163	CPNE1	0
20:33970462:A:G	GTEx/v8	Colon_Transverse	ENSG00000214078	G	0.000149557	0.220586	2.39554e-84	G	+	20	33970462	CPNE1	0
20:34187697:A:G	GTEx/v8	Adipose_Subcutaneous	ENSG00000126001	G	0.00014961	0.133904	0.00011886	A	-	20	34187697	CEP250	0
20:34181553:A:G	GTEx/v8	Adipose_Visceral_Omentum	ENSG00000101019	A	0.000149614	0.122235	8.56498e-15	A	+	20	34181553	UQCC1	0
20:34159447:C:G	GTEx/v8	Esophagus_Mucosa	ENSG00000101019	C	0.000149745	0.12049	2.74684e-19	C	+	20	34159447	UQCC1	0
20:34161966:C:T	GTEx/v8	Esophagus_Mucosa	ENSG00000101019	T	0.000149745	0.12049	2.74684e-19	T	+	20	34161966	UQCC1	0
20:33963984:G:GC	GTEx/v8	Brain_Caudate_basal_ganglia	ENSG00000125965	G	0.000149878	-0.310034	0.028594	G	-	20	33963984	GDF5	0
20:34156012:A:C	GTEx/v8	Muscle_Skeletal	ENSG00000244005	C	0.000149887	0.099445	4.73296e-05	A	-	20	34156012	NFS1	0
20:33926103:C:G	GTEx/v7	Muscle_Skeletal	ENSG00000242372	G	0.000149927	0.116525	2.22729e-47	C	-	20	33926103	EIF6	1
19:10749236:C:T	BRAINEAC	THAL	ENSG00000142453	NA	0.000150075	3.91378	0.0177908	T	NA	19	10749236	CARM1	0
20:33923001:G:T	GTEx/v8	Brain_Cerebellar_Hemisphere	ENSG00000214078	G	0.000150104	-0.170001	8.21487e-16	T	+	20	33923001	CPNE1	0
20:33942263:A:G	GTEx/v7	Nerve_Tibial	ENSG00000214078	G	0.00015033	0.238557	4.93685e-92	G	+	20	33942263	CPNE1	0
20:34146310:T:TG	GTEx/v8	Thyroid	ENSG00000125991	T	0.000150537	-0.0707268	1.24255e-07	T	-	20	34146310	ERGIC3	0
20:33847253:C:T	GTEx/v8	Colon_Sigmoid	ENSG00000088298	T	0.000151224	-0.13967	1.95767e-09	C	+	20	33847253	EDEM2	0
19:10745764:C:T	BRAINEAC	THAL	ENSG00000213339	NA	0.00015154	3.91114	0.0357102	T	NA	19	10745764	QTRT1	0
20:33819415:A:G	GTEx/v7	Thyroid	ENSG00000101019	G	0.000151612	-0.137603	1.36416e-08	A	+	20	33819415	UQCC1	0
20:34014192:A:G	GTEx/v8	Brain_Caudate_basal_ganglia	ENSG00000125965	A	0.000151623	0.316793	0.028594	G	-	20	34014192	GDF5	0
20:34016207:A:G	GTEx/v8	Brain_Caudate_basal_ganglia	ENSG00000125965	A	0.000151623	0.316793	0.028594	G	-	20	34016207	GDF5	0
20:34016249:A:G	GTEx/v8	Brain_Caudate_basal_ganglia	ENSG00000125965	A	0.000151623	0.316793	0.028594	G	-	20	34016249	GDF5	0
19:10748073:C:G	BRAINEAC	THAL	ENSG00000213339	NA	0.000151692	3.91087	0.0357102	C	NA	19	10748073	QTRT1	0
20:33936338:A:G	GTEx/v7	Nerve_Tibial	ENSG00000214078	A	0.000151864	0.23749	4.93685e-92	A	+	20	33936338	CPNE1	0
19:10805160:C:T	GTEx/v8	Esophagus_Mucosa	ENSG00000129355	C	0.000151909	-0.131938	0.0489068	T	+	19	10805160	CDKN2D	0
20:34142527:C:T	GTEx/v8	Esophagus_Mucosa	ENSG00000101019	T	0.000151972	0.117009	2.74684e-19	T	+	20	34142527	UQCC1	0
20:34185726:A:T	GTEx/v8	Adipose_Visceral_Omentum	ENSG00000101019	A	0.000152007	-0.121372	8.56498e-15	T	+	20	34185726	UQCC1	0
20:34090096:C:CT	GTEx/v8	Spleen	ENSG00000125991	CT	0.000152117	-0.18708	4.85703e-06	CT	-	20	34090096	ERGIC3	0
20:34135629:A:G	GTEx/v8	Muscle_Skeletal	ENSG00000126001	G	0.00015231	0.138338	0.0135489	G	+	20	34135629	CEP250	0
20:34045513:A:G	GTEx/v7	Thyroid	ENSG00000101019	G	0.000152534	-0.146571	1.36416e-08	A	+	20	34045513	UQCC1	0
20:34045611:A:T	GTEx/v7	Thyroid	ENSG00000101019	A	0.000152534	-0.146571	1.36416e-08	T	+	20	34045611	UQCC1	0
20:34046501:A:G	GTEx/v7	Thyroid	ENSG00000101019	A	0.000152534	-0.146571	1.36416e-08	G	+	20	34046501	UQCC1	0
20:34048161:C:T	GTEx/v7	Thyroid	ENSG00000101019	T	0.000152534	-0.146571	1.36416e-08	C	+	20	34048161	UQCC1	0
20:34048625:C:T	GTEx/v7	Thyroid	ENSG00000101019	C	0.000152534	-0.146571	1.36416e-08	T	+	20	34048625	UQCC1	0
20:34048661:C:T	GTEx/v7	Thyroid	ENSG00000101019	T	0.000152534	-0.146571	1.36416e-08	C	+	20	34048661	UQCC1	0
20:34025756:A:G	EyeGEx	EyeGEx	ENSG00000126001	G	0.000152553	0.263335	0.0395118	A	-	20	34025756	CEP250	1
19:10748121:C:T	BRAINEAC	THAL	ENSG00000213339	NA	0.000152599	3.90925	0.0357102	C	NA	19	10748121	QTRT1	0
20:33960799:A:G	GTEx/v8	Skin_Not_Sun_Exposed_Suprapubic	ENSG00000242372	G	0.000152838	-0.0648113	1.65964e-30	G	-	20	33960799	EIF6	0
20:33982435:A:G	GTEx/v8	Skin_Not_Sun_Exposed_Suprapubic	ENSG00000242372	A	0.000152838	-0.0648113	1.65964e-30	A	-	20	33982435	EIF6	0
20:33986271:C:T	GTEx/v8	Skin_Not_Sun_Exposed_Suprapubic	ENSG00000242372	C	0.000152838	-0.0648113	1.65964e-30	C	-	20	33986271	EIF6	0
20:33992761:A:T	GTEx/v8	Skin_Not_Sun_Exposed_Suprapubic	ENSG00000242372	A	0.000152838	-0.0648113	1.65964e-30	A	-	20	33992761	EIF6	0
20:33995972:C:T	GTEx/v8	Skin_Not_Sun_Exposed_Suprapubic	ENSG00000242372	T	0.000152838	-0.0648113	1.65964e-30	T	-	20	33995972	EIF6	0
9:4293150:A:C	TIGER	Nom_Alonso_Pancreatic_islets	ENSG00000107249	C	0.0001529	3.786	0.0123306	A	-	9	4293150	GLIS3	0
20:33914208:A:G	GTEx/v7	Nerve_Tibial	ENSG00000214078	G	0.000152998	-0.232347	4.93685e-92	A	+	20	33914208	CPNE1	1
20:33927006:A:C	GTEx/v8	Brain_Cerebellum	ENSG00000214078	C	0.000153219	-0.176717	1.80025e-14	A	+	20	33927006	CPNE1	0
20:33931344:A:G	GTEx/v8	Brain_Cerebellum	ENSG00000214078	G	0.000153219	0.176717	1.80025e-14	G	+	20	33931344	CPNE1	0
20:33956004:A:T	GTEx/v8	Brain_Cerebellum	ENSG00000214078	T	0.000153219	0.176717	1.80025e-14	T	+	20	33956004	CPNE1	0
20:33958253:A:T	GTEx/v8	Brain_Cerebellum	ENSG00000214078	T	0.000153219	0.176717	1.80025e-14	T	+	20	33958253	CPNE1	0
20:33983485:A:G	GTEx/v8	Brain_Cerebellum	ENSG00000214078	G	0.000153219	0.176717	1.80025e-14	G	+	20	33983485	CPNE1	0
20:33985057:A:G	GTEx/v8	Brain_Cerebellum	ENSG00000214078	G	0.000153219	0.176717	1.80025e-14	G	+	20	33985057	CPNE1	0
20:33987298:C:T	GTEx/v8	Brain_Cerebellum	ENSG00000214078	C	0.000153219	0.176717	1.80025e-14	C	+	20	33987298	CPNE1	0
20:33995780:A:G	GTEx/v8	Brain_Cerebellum	ENSG00000214078	G	0.000153219	0.176717	1.80025e-14	G	+	20	33995780	CPNE1	0
20:33995945:A:T	GTEx/v8	Brain_Cerebellum	ENSG00000214078	A	0.000153219	0.176717	1.80025e-14	A	+	20	33995945	CPNE1	0
20:34001250:A:G	GTEx/v8	Brain_Cerebellum	ENSG00000214078	A	0.000153219	0.176717	1.80025e-14	A	+	20	34001250	CPNE1	0
20:34180239:A:G	GTEx/v8	Adipose_Visceral_Omentum	ENSG00000101019	G	0.000153301	0.1206	8.56498e-15	G	+	20	34180239	UQCC1	0
19:10759981:C:G	PsychENCODE	PsychENCODE_eQTLs	ENSG00000129353	C	0.000153383	-0.0426925	0.0122001	G	+	19	10759981	SLC44A2	0
20:33987576:A:G	GTEx/v7	Muscle_Skeletal	ENSG00000101000	A	0.000153393	0.141501	1.02287e-09	A	+	20	33987576	PROCR	0
19:10760007:A:G	PsychENCODE	PsychENCODE_eQTLs	ENSG00000129353	A	0.000153441	-0.0426927	0.0122039	G	+	19	10760007	SLC44A2	0
20:33976474:C:G	GTEx/v7	Muscle_Skeletal	ENSG00000242372	C	0.0001535	-0.115567	2.22729e-47	C	-	20	33976474	EIF6	0
20:34182069:A:G	GTEx/v8	Adipose_Visceral_Omentum	ENSG00000101019	A	0.000153775	-0.122905	8.56498e-15	G	+	20	34182069	UQCC1	0
20:33961845:A:C	GTEx/v8	Nerve_Tibial	ENSG00000078814	A	0.000153794	-0.0811889	1.92074e-19	A	-	20	33961845	MYH7B	0
20:34194054:C:T	GTEx/v8	Cells_Cultured_fibroblasts	ENSG00000126001	C	0.000153833	0.0986811	1.69466e-08	T	-	20	34194054	CEP250	1
20:33931344:A:G	GTEx/v7	Muscle_Skeletal	ENSG00000242372	G	0.000153948	-0.114608	2.22729e-47	G	-	20	33931344	EIF6	0
20:33923566:A:G	GTEx/v7	Thyroid	ENSG00000125965	G	0.000154014	0.222251	0.00297235	A	-	20	33923566	GDF5	0
20:34194054:C:T	GTEx/v8	Testis	ENSG00000061656	C	0.000154135	-0.0908043	0.00328276	T	+	20	34194054	SPAG4	1
19:10769974:C:T	PsychENCODE	PsychENCODE_eQTLs	ENSG00000127616	C	0.00015431	0.0483251	0.0122633	T	-	19	10769974	SMARCA4	0
20:34016207:A:G	GTEx/v8	Nerve_Tibial	ENSG00000088298	A	0.000154448	-0.105562	7.6689e-27	G	+	20	34016207	EDEM2	0
20:34016249:A:G	GTEx/v8	Nerve_Tibial	ENSG00000088298	A	0.000154448	-0.105562	7.6689e-27	G	+	20	34016249	EDEM2	0
20:33880729:A:C	GTEx/v8	Cells_Cultured_fibroblasts	ENSG00000088298	C	0.000154483	-0.127348	7.22095e-08	A	+	20	33880729	EDEM2	0
20:33923566:A:G	GTEx/v7	Muscle_Skeletal	ENSG00000101000	G	0.00015452	-0.138122	1.02287e-09	A	+	20	33923566	PROCR	0
20:34075015:C:T	GTEx/v7	Adipose_Subcutaneous	ENSG00000088298	T	0.000154587	-0.14548	9.65289e-11	C	+	20	34075015	EDEM2	0
20:33882720:A:G	GTEx/v8	Lung	ENSG00000214078	G	0.000154595	-0.14927	5.06835e-120	A	+	20	33882720	CPNE1	0
20:34023962:A:G	GTEx/v8	Pancreas	ENSG00000088298	G	0.000154656	-0.179441	1.69446e-34	G	-	20	34023962	EDEM2	1
20:33887955:A:G	GTEx/v8	Brain_Cerebellar_Hemisphere	ENSG00000101460	A	0.000154721	0.186992	1.07701e-13	G	-	20	33887955	MAP1LC3A	0
20:33887983:A:G	GTEx/v8	Brain_Cerebellar_Hemisphere	ENSG00000101460	A	0.000154721	0.186992	1.07701e-13	G	-	20	33887983	MAP1LC3A	0
20:34022387:A:C	GTEx/v8	Adrenal_Gland	ENSG00000101019	A	0.00015479	0.204705	0.0110158	A	+	20	34022387	UQCC1	1
20:33847253:C:T	GTEx/v8	Lung	ENSG00000078814	T	0.000155231	0.090775	2.88257e-11	C	-	20	33847253	MYH7B	0
20:34101821:A:G	GTEx/v8	Muscle_Skeletal	ENSG00000126001	G	0.000155689	-0.135968	0.0135489	A	+	20	34101821	CEP250	0
20:33949282:C:T	GTEx/v7	Skin_Sun_Exposed_Lower_leg	ENSG00000214078	C	0.000155725	0.200265	3.60632e-83	C	+	20	33949282	CPNE1	0
20:33829406:C:G	GTEx/v8	Pituitary	ENSG00000101460	G	0.000155889	0.176317	4.84598e-10	C	-	20	33829406	MAP1LC3A	0
20:34101153:A:G	GTEx/v8	Colon_Transverse	ENSG00000125965	A	0.000155904	0.177137	0.000335621	G	-	20	34101153	GDF5	0
20:34030425:C:T	GTEx/v8	Cells_Cultured_fibroblasts	ENSG00000242372	T	0.000155921	-0.0663198	1.89473e-05	C	+	20	34030425	EIF6	0
20:33924112:C:T	GTEx/v7	Thyroid	ENSG00000125965	T	0.000156032	0.221977	0.00297235	C	-	20	33924112	GDF5	0
20:33924130:A:C	GTEx/v7	Thyroid	ENSG00000125965	A	0.000156032	0.221977	0.00297235	C	-	20	33924130	GDF5	0
20:33924273:A:C	GTEx/v7	Thyroid	ENSG00000125965	A	0.000156032	0.221977	0.00297235	C	-	20	33924273	GDF5	0
20:33960486:C:T	GTEx/v8	Brain_Cortex	ENSG00000101019	C	0.000156258	0.154372	0.00369013	C	+	20	33960486	UQCC1	0
20:33968067:C:T	GTEx/v8	Brain_Cortex	ENSG00000101019	C	0.000156258	0.154372	0.00369013	C	+	20	33968067	UQCC1	0
9:4290541:A:C	TIGER	Nom_Alonso_Pancreatic_islets	ENSG00000107249	C	0.0001563	-3.781	0.0126048	C	-	9	4290541	GLIS3	1
20:33926268:A:T	GTEx/v7	Skin_Sun_Exposed_Lower_leg	ENSG00000214078	T	0.000156333	-0.200185	3.60632e-83	A	+	20	33926268	CPNE1	0
20:33940495:T:TTC	GTEx/v7	Skin_Sun_Exposed_Lower_leg	ENSG00000214078	TTC	0.000156333	0.200185	3.60632e-83	TTC	+	20	33940495	CPNE1	0
20:33947285:C:G	GTEx/v7	Skin_Sun_Exposed_Lower_leg	ENSG00000214078	G	0.000156333	0.200185	3.60632e-83	G	+	20	33947285	CPNE1	0
20:33948919:A:G	GTEx/v7	Skin_Sun_Exposed_Lower_leg	ENSG00000214078	G	0.000156333	0.200185	3.60632e-83	G	+	20	33948919	CPNE1	0
20:33951799:A:G	GTEx/v7	Skin_Sun_Exposed_Lower_leg	ENSG00000214078	A	0.000156333	0.200185	3.60632e-83	A	+	20	33951799	CPNE1	0
20:33960799:A:G	GTEx/v7	Skin_Sun_Exposed_Lower_leg	ENSG00000214078	G	0.000156333	0.200185	3.60632e-83	G	+	20	33960799	CPNE1	0
20:33966260:C:T	GTEx/v7	Skin_Sun_Exposed_Lower_leg	ENSG00000214078	C	0.000156333	0.200185	3.60632e-83	C	+	20	33966260	CPNE1	0
20:33967523:C:T	GTEx/v7	Skin_Sun_Exposed_Lower_leg	ENSG00000214078	C	0.000156333	0.200185	3.60632e-83	C	+	20	33967523	CPNE1	0
20:33971085:A:G	GTEx/v7	Skin_Sun_Exposed_Lower_leg	ENSG00000214078	G	0.000156333	0.200185	3.60632e-83	G	+	20	33971085	CPNE1	0
20:33982435:A:G	GTEx/v7	Skin_Sun_Exposed_Lower_leg	ENSG00000214078	A	0.000156333	0.200185	3.60632e-83	A	+	20	33982435	CPNE1	0
20:33986271:C:T	GTEx/v7	Skin_Sun_Exposed_Lower_leg	ENSG00000214078	C	0.000156333	0.200185	3.60632e-83	C	+	20	33986271	CPNE1	0
20:33992761:A:T	GTEx/v7	Skin_Sun_Exposed_Lower_leg	ENSG00000214078	A	0.000156333	0.200185	3.60632e-83	A	+	20	33992761	CPNE1	0
20:33995972:C:T	GTEx/v7	Skin_Sun_Exposed_Lower_leg	ENSG00000214078	T	0.000156333	0.200185	3.60632e-83	T	+	20	33995972	CPNE1	0
20:34025756:A:G	GTEx/v8	Muscle_Skeletal	ENSG00000101000	A	0.000156344	0.119343	3.81882e-14	A	+	20	34025756	PROCR	1
20:33909784:C:T	GTEx/v8	Esophagus_Mucosa	ENSG00000125998	T	0.000156412	-0.107375	7.24868e-31	C	+	20	33909784	FAM83C	0
20:33910581:A:G	GTEx/v8	Esophagus_Mucosa	ENSG00000125998	A	0.000156412	-0.107375	7.24868e-31	G	+	20	33910581	FAM83C	0
20:33915571:A:G	GTEx/v8	Brain_Cortex	ENSG00000101019	G	0.000156554	-0.14998	0.00369013	A	+	20	33915571	UQCC1	0
20:34097136:A:G	GTEx/v8	Adipose_Visceral_Omentum	ENSG00000101019	A	0.000156757	0.115935	8.56498e-15	A	+	20	34097136	UQCC1	0
20:33847253:C:T	GTEx/v7	Adipose_Subcutaneous	ENSG00000101000	T	0.000156783	-0.150167	2.13221e-14	C	+	20	33847253	PROCR	0
20:34003740:C:T	GTEx/v7	Adipose_Subcutaneous	ENSG00000088298	C	0.000156836	-0.137265	9.65289e-11	T	+	20	34003740	EDEM2	0
20:33925094:C:T	GTEx/v7	Thyroid	ENSG00000125965	C	0.000156988	0.221881	0.00297235	T	-	20	33925094	GDF5	0
20:33960450:C:T	GTEx/v7	Skin_Sun_Exposed_Lower_leg	ENSG00000214078	C	0.000157162	0.20003	3.60632e-83	C	+	20	33960450	CPNE1	0
20:33847253:C:T	GTEx/v8	Skin_Sun_Exposed_Lower_leg	ENSG00000100991	T	0.000157226	-0.0857129	5.08108e-05	C	+	20	33847253	TRPC4AP	0
20:33912180:A:C	GTEx/v7	Nerve_Tibial	ENSG00000101460	C	0.000157247	0.130706	1.80951e-17	A	-	20	33912180	MAP1LC3A	0
19:10780802:A:G	GTEx/v8	Cells_Cultured_fibroblasts	ENSG00000129347	A	0.000157375	-0.0755836	1.28947e-20	G	+	19	10780802	KRI1	0
19:10787540:C:T	GTEx/v8	Cells_Cultured_fibroblasts	ENSG00000129347	C	0.000157375	-0.0755836	1.28947e-20	T	+	19	10787540	KRI1	0
19:10787744:C:G	GTEx/v8	Cells_Cultured_fibroblasts	ENSG00000129347	G	0.000157375	-0.0755836	1.28947e-20	C	+	19	10787744	KRI1	0
19:10790143:C:G	GTEx/v8	Cells_Cultured_fibroblasts	ENSG00000129347	C	0.000157375	-0.0755836	1.28947e-20	G	+	19	10790143	KRI1	0
19:10790162:C:T	GTEx/v8	Cells_Cultured_fibroblasts	ENSG00000129347	C	0.000157375	-0.0755836	1.28947e-20	T	+	19	10790162	KRI1	0
9:4290823:A:T	TIGER	Nom_Alonso_Pancreatic_islets	ENSG00000107249	T	0.0001574	3.779	0.0126935	A	-	9	4290823	GLIS3	1
20:33927006:A:C	GTEx/v7	Muscle_Skeletal	ENSG00000242372	C	0.000157421	0.114461	2.22729e-47	A	-	20	33927006	EIF6	0
20:34180239:A:G	GTEx/v8	Skin_Not_Sun_Exposed_Suprapubic	ENSG00000149646	G	0.000157529	-0.256585	0.0295402	G	-	20	34180239	CNBD2	0
20:34163526:A:G	GTEx/v8	Cells_Cultured_fibroblasts	ENSG00000126001	A	0.000157641	-0.0959282	1.69466e-08	A	-	20	34163526	CEP250	0
20:33927006:A:C	GTEx/v8	Esophagus_Gastroesophageal_Junction	ENSG00000100991	C	0.00015765	-0.134309	2.21791e-05	A	+	20	33927006	TRPC4AP	0
20:34180239:A:G	PsychENCODE	PsychENCODE_eQTLs	ENSG00000125965	G	0.000157772	-0.0934722	0.0124992	G	-	20	34180239	GDF5	0
20:34109427:A:G	GTEx/v8	Stomach	ENSG00000101019	A	0.000157989	0.144469	1.38489e-10	A	+	20	34109427	UQCC1	0
20:34179409:T:TA	GTEx/v8	Adipose_Visceral_Omentum	ENSG00000101019	T	0.000158183	0.121023	8.56498e-15	T	+	20	34179409	UQCC1	0
20:33944251:G:GA	GTEx/v7	Skin_Sun_Exposed_Lower_leg	ENSG00000214078	G	0.000158231	0.213315	3.60632e-83	G	+	20	33944251	CPNE1	0
9:116911147:A:T	GTEx/v8	Cells_Cultured_fibroblasts	ENSG00000196739	T	0.000158304	-0.157434	8.58308e-33	T	-	9	116911147	COL27A1	1
20:34135629:A:G	GTEx/v8	Skin_Sun_Exposed_Lower_leg	ENSG00000125998	G	0.000158339	0.0855239	5.73138e-32	G	+	20	34135629	FAM83C	0
20:33925094:C:T	GTEx/v8	Artery_Tibial	ENSG00000088367	C	0.000158419	0.0908222	1.69076e-23	T	-	20	33925094	EPB41L1	0
20:34036699:A:C	GTEx/v7	Skin_Sun_Exposed_Lower_leg	ENSG00000101019	C	0.000158423	-0.168953	1.26197e-19	A	+	20	34036699	UQCC1	0
19:10745764:C:T	BRAINEAC	THAL	ENSG00000127445	NA	0.000158814	3.89838	0.0428464	T	NA	19	10745764	PIN1	0
20:34035766:T:TA	TIGER	Nom_Alonso_Pancreatic_islets	ENSG00000101019	TA	0.0001589	3.777	0.0128145	TA	+	20	34035766	UQCC1	0
20:33896757:C:G	GTEx/v8	Brain_Cortex	ENSG00000125965	C	0.000158917	0.338146	0.00451042	G	-	20	33896757	GDF5	0
20:34052273:A:G	GTEx/v8	Skin_Sun_Exposed_Lower_leg	ENSG00000125998	G	0.000158947	0.0867711	5.73138e-32	G	+	20	34052273	FAM83C	0
19:10801185:A:G	GTEx/v8	Cells_Cultured_fibroblasts	ENSG00000129347	A	0.000159211	-0.0753555	1.28947e-20	G	+	19	10801185	KRI1	0
19:10767790:A:G	BRAINEAC	THAL	ENSG00000142453	NA	0.000159298	3.89755	0.0181775	G	NA	19	10767790	CARM1	0
20:33819415:A:G	GTEx/v7	Artery_Tibial	ENSG00000131069	G	0.000159943	0.122012	0.0231331	A	-	20	33819415	ACSS2	0
20:34159447:C:G	GTEx/v8	Brain_Cortex	ENSG00000125991	C	0.000159948	-0.252144	0.000853367	C	-	20	34159447	ERGIC3	0
20:34161966:C:T	GTEx/v8	Brain_Cortex	ENSG00000125991	T	0.000159948	-0.252144	0.000853367	T	-	20	34161966	ERGIC3	0
20:34165609:C:T	GTEx/v8	Brain_Cortex	ENSG00000125991	T	0.000159948	-0.252144	0.000853367	T	-	20	34165609	ERGIC3	0
20:33982846:A:G	GTEx/v8	Colon_Transverse	ENSG00000101019	A	0.00015999	0.136365	0.00114063	A	+	20	33982846	UQCC1	0
19:10749236:C:T	BRAINEAC	OCTX	ENSG00000127445	NA	0.000160008	3.89143	0.0472932	T	NA	19	10749236	PIN1	0
20:34180239:A:G	GTEx/v7	Skin_Sun_Exposed_Lower_leg	ENSG00000101019	G	0.000160103	0.181508	1.26197e-19	G	+	20	34180239	UQCC1	0
20:34052604:A:G	GTEx/v8	Adipose_Visceral_Omentum	ENSG00000101019	A	0.000160182	0.115545	8.56498e-15	A	+	20	34052604	UQCC1	0
20:34052676:C:G	GTEx/v8	Adipose_Visceral_Omentum	ENSG00000101019	C	0.000160182	0.115545	8.56498e-15	C	+	20	34052676	UQCC1	0
20:34059675:A:G	GTEx/v8	Adipose_Visceral_Omentum	ENSG00000101019	A	0.000160182	0.115545	8.56498e-15	A	+	20	34059675	UQCC1	0
20:34062710:C:T	GTEx/v8	Adipose_Visceral_Omentum	ENSG00000101019	C	0.000160182	0.115545	8.56498e-15	C	+	20	34062710	UQCC1	0
20:34066346:C:T	GTEx/v8	Adipose_Visceral_Omentum	ENSG00000101019	T	0.000160182	0.115545	8.56498e-15	T	+	20	34066346	UQCC1	0
20:34088764:A:G	GTEx/v8	Adipose_Visceral_Omentum	ENSG00000101019	G	0.000160182	0.115545	8.56498e-15	G	+	20	34088764	UQCC1	0
20:34107160:C:G	GTEx/v8	Adipose_Visceral_Omentum	ENSG00000101019	C	0.000160182	-0.115545	8.56498e-15	G	+	20	34107160	UQCC1	0
20:33903636:C:T	GTEx/v8	Spleen	ENSG00000101019	T	0.000160282	-0.183642	0.000131845	C	+	20	33903636	UQCC1	0
20:33905619:A:G	GTEx/v8	Spleen	ENSG00000101019	A	0.000160282	-0.183642	0.000131845	G	+	20	33905619	UQCC1	0
20:33905904:A:C	GTEx/v8	Spleen	ENSG00000101019	A	0.000160282	-0.183642	0.000131845	C	+	20	33905904	UQCC1	0
19:10754400:A:G	GTEx/v8	Cells_Cultured_fibroblasts	ENSG00000129347	G	0.000160299	-0.0713848	1.28947e-20	A	+	19	10754400	KRI1	0
19:10756432:A:G	GTEx/v8	Cells_Cultured_fibroblasts	ENSG00000129347	A	0.000160299	-0.0713848	1.28947e-20	G	+	19	10756432	KRI1	0
19:10764203:G:T	GTEx/v8	Cells_Cultured_fibroblasts	ENSG00000129347	T	0.000160299	-0.0713848	1.28947e-20	G	+	19	10764203	KRI1	0
19:10764867:C:G	GTEx/v8	Cells_Cultured_fibroblasts	ENSG00000129347	G	0.000160299	-0.0713848	1.28947e-20	C	+	19	10764867	KRI1	0
19:10764914:A:G	GTEx/v8	Cells_Cultured_fibroblasts	ENSG00000129347	A	0.000160299	-0.0713848	1.28947e-20	G	+	19	10764914	KRI1	1
19:10765819:C:T	GTEx/v8	Cells_Cultured_fibroblasts	ENSG00000129347	T	0.000160299	-0.0713848	1.28947e-20	C	+	19	10765819	KRI1	0
19:10770783:A:G	GTEx/v8	Cells_Cultured_fibroblasts	ENSG00000129347	G	0.000160299	-0.0713848	1.28947e-20	A	+	19	10770783	KRI1	0
19:10772685:C:G	GTEx/v8	Cells_Cultured_fibroblasts	ENSG00000129347	C	0.000160299	-0.0713848	1.28947e-20	G	+	19	10772685	KRI1	0
20:34159447:C:G	GTEx/v8	Esophagus_Muscularis	ENSG00000125991	C	0.000160458	-0.116452	9.41512e-05	C	-	20	34159447	ERGIC3	0
20:34161966:C:T	GTEx/v8	Esophagus_Muscularis	ENSG00000125991	T	0.000160458	-0.116452	9.41512e-05	T	-	20	34161966	ERGIC3	0
20:34165609:C:T	GTEx/v8	Esophagus_Muscularis	ENSG00000125991	T	0.000160458	-0.116452	9.41512e-05	T	-	20	34165609	ERGIC3	0
19:10794630:G:T	GTEx/v8	Cells_Cultured_fibroblasts	ENSG00000129347	T	0.000160488	-0.0709735	1.28947e-20	G	+	19	10794630	KRI1	0
19:10788813:C:T	GTEx/v8	Thyroid	ENSG00000079805	C	0.000160496	0.082495	0.0104579	T	-	19	10788813	DNM2	0
20:34006315:C:T	GTEx/v8	Pancreas	ENSG00000214078	T	0.000160699	-0.279676	7.6648e-66	C	+	20	34006315	CPNE1	0
20:34006436:C:T	GTEx/v8	Pancreas	ENSG00000214078	C	0.000160699	-0.279676	7.6648e-66	T	+	20	34006436	CPNE1	0
20:34156012:A:C	GTEx/v8	Brain_Cortex	ENSG00000125991	C	0.000160761	0.248547	0.000853367	A	-	20	34156012	ERGIC3	0
20:34054409:C:T	GTEx/v8	Muscle_Skeletal	ENSG00000126001	T	0.000160967	-0.1361	0.0135489	C	+	20	34054409	CEP250	0
20:34055453:A:AG	GTEx/v8	Muscle_Skeletal	ENSG00000126001	A	0.000160967	-0.1361	0.0135489	AG	+	20	34055453	CEP250	0
20:34055706:C:T	GTEx/v8	Muscle_Skeletal	ENSG00000126001	C	0.000160967	-0.1361	0.0135489	T	+	20	34055706	CEP250	0
20:34059337:C:T	GTEx/v8	Muscle_Skeletal	ENSG00000126001	C	0.000160967	-0.1361	0.0135489	T	+	20	34059337	CEP250	0
20:34060286:C:T	GTEx/v8	Muscle_Skeletal	ENSG00000126001	C	0.000160967	-0.1361	0.0135489	T	+	20	34060286	CEP250	0
20:34065125:A:G	GTEx/v8	Muscle_Skeletal	ENSG00000126001	G	0.000160967	-0.1361	0.0135489	A	+	20	34065125	CEP250	0
20:34065195:A:G	GTEx/v8	Muscle_Skeletal	ENSG00000126001	G	0.000160967	-0.1361	0.0135489	A	+	20	34065195	CEP250	0
20:34066645:C:T	GTEx/v8	Muscle_Skeletal	ENSG00000126001	C	0.000160967	-0.1361	0.0135489	T	+	20	34066645	CEP250	1
20:34075687:G:T	GTEx/v8	Muscle_Skeletal	ENSG00000126001	G	0.000160967	-0.1361	0.0135489	T	+	20	34075687	CEP250	0
20:34075688:C:T	GTEx/v8	Muscle_Skeletal	ENSG00000126001	C	0.000160967	-0.1361	0.0135489	T	+	20	34075688	CEP250	0
20:34076780:A:G	GTEx/v8	Muscle_Skeletal	ENSG00000126001	G	0.000160967	-0.1361	0.0135489	A	+	20	34076780	CEP250	0
20:34096725:A:G	GTEx/v8	Muscle_Skeletal	ENSG00000126001	G	0.000160967	-0.1361	0.0135489	A	+	20	34096725	CEP250	0
20:34097353:C:T	GTEx/v8	Muscle_Skeletal	ENSG00000126001	C	0.000160967	-0.1361	0.0135489	T	+	20	34097353	CEP250	0
19:10748073:C:G	BRAINEAC	THAL	ENSG00000127445	NA	0.000161057	3.89455	0.043044	C	NA	19	10748073	PIN1	0
20:33909245:A:G	GTEx/v8	Brain_Cerebellar_Hemisphere	ENSG00000214078	A	0.000161133	-0.165916	8.21487e-16	G	+	20	33909245	CPNE1	0
20:33909752:C:T	GTEx/v8	Brain_Cerebellar_Hemisphere	ENSG00000214078	C	0.000161133	-0.165916	8.21487e-16	T	+	20	33909752	CPNE1	0
20:33910406:A:G	GTEx/v8	Brain_Cerebellar_Hemisphere	ENSG00000214078	A	0.000161133	-0.165916	8.21487e-16	G	+	20	33910406	CPNE1	0
20:33910871:C:T	GTEx/v8	Brain_Cerebellar_Hemisphere	ENSG00000214078	C	0.000161133	-0.165916	8.21487e-16	T	+	20	33910871	CPNE1	0
20:33910896:C:T	GTEx/v8	Brain_Cerebellar_Hemisphere	ENSG00000214078	C	0.000161133	-0.165916	8.21487e-16	T	+	20	33910896	CPNE1	0
20:34190870:A:G	GTEx/v8	Stomach	ENSG00000101019	G	0.000161266	-0.154474	1.38489e-10	A	+	20	34190870	UQCC1	0
19:10748121:C:T	BRAINEAC	THAL	ENSG00000127445	NA	0.0001613	3.89414	0.043044	C	NA	19	10748121	PIN1	0
15:58217789:C:G	GTEx/v8	Cells_Cultured_fibroblasts	ENSG00000128918	C	0.000161444	0.177097	8.46715e-08	C	+	15	58217789	ALDH1A2	0
20:34054729:C:T	GTEx/v8	Spleen	ENSG00000125991	C	0.000161504	0.185176	4.85703e-06	T	-	20	34054729	ERGIC3	0
20:34059536:A:G	GTEx/v8	Spleen	ENSG00000125991	G	0.000161504	0.185176	4.85703e-06	A	-	20	34059536	ERGIC3	0
20:34073176:C:G	GTEx/v8	Spleen	ENSG00000125991	G	0.000161504	0.185176	4.85703e-06	C	-	20	34073176	ERGIC3	0
20:34077403:C:T	GTEx/v8	Spleen	ENSG00000125991	C	0.000161504	0.185176	4.85703e-06	T	-	20	34077403	ERGIC3	0
20:33976823:C:T	GTEx/v7	Skin_Sun_Exposed_Lower_leg	ENSG00000214078	T	0.000161601	0.202007	3.60632e-83	T	+	20	33976823	CPNE1	0
20:33926268:A:T	GTEx/v8	Testis	ENSG00000204183	T	0.000161617	0.242293	0.00675264	A	-	20	33926268	GDF5OS	0
20:33933846:C:T	GTEx/v8	Testis	ENSG00000204183	C	0.000161617	-0.242293	0.00675264	C	-	20	33933846	GDF5OS	0
20:33934301:C:T	GTEx/v8	Testis	ENSG00000204183	C	0.000161617	-0.242293	0.00675264	C	-	20	33934301	GDF5OS	0
20:33940495:T:TTC	GTEx/v8	Testis	ENSG00000204183	TTC	0.000161617	-0.242293	0.00675264	TTC	-	20	33940495	GDF5OS	0
20:33942261:A:G	GTEx/v8	Testis	ENSG00000204183	A	0.000161617	-0.242293	0.00675264	A	-	20	33942261	GDF5OS	0
20:33942263:A:G	GTEx/v8	Testis	ENSG00000204183	G	0.000161617	-0.242293	0.00675264	G	-	20	33942263	GDF5OS	0
20:33947285:C:G	GTEx/v8	Testis	ENSG00000204183	G	0.000161617	-0.242293	0.00675264	G	-	20	33947285	GDF5OS	0
20:33948919:A:G	GTEx/v8	Testis	ENSG00000204183	G	0.000161617	-0.242293	0.00675264	G	-	20	33948919	GDF5OS	0
20:33949282:C:T	GTEx/v8	Testis	ENSG00000204183	C	0.000161617	-0.242293	0.00675264	C	-	20	33949282	GDF5OS	0
20:33951799:A:G	GTEx/v8	Testis	ENSG00000204183	A	0.000161617	-0.242293	0.00675264	A	-	20	33951799	GDF5OS	0
20:33952620:A:G	GTEx/v8	Testis	ENSG00000204183	A	0.000161617	-0.242293	0.00675264	A	-	20	33952620	GDF5OS	1
20:33960308:C:T	GTEx/v8	Testis	ENSG00000204183	T	0.000161617	-0.242293	0.00675264	T	-	20	33960308	GDF5OS	0
20:33960450:C:T	GTEx/v8	Testis	ENSG00000204183	C	0.000161617	-0.242293	0.00675264	C	-	20	33960450	GDF5OS	0
20:33961845:A:C	GTEx/v8	Testis	ENSG00000204183	A	0.000161617	-0.242293	0.00675264	A	-	20	33961845	GDF5OS	0
20:33966260:C:T	GTEx/v8	Testis	ENSG00000204183	C	0.000161617	-0.242293	0.00675264	C	-	20	33966260	GDF5OS	0
20:33967523:C:T	GTEx/v8	Testis	ENSG00000204183	C	0.000161617	-0.242293	0.00675264	C	-	20	33967523	GDF5OS	0
20:33971085:A:G	GTEx/v8	Testis	ENSG00000204183	G	0.000161617	-0.242293	0.00675264	G	-	20	33971085	GDF5OS	0
20:33971914:C:T	GTEx/v8	Testis	ENSG00000204183	T	0.000161617	-0.242293	0.00675264	T	-	20	33971914	GDF5OS	0
20:33972899:A:C	GTEx/v8	Testis	ENSG00000204183	C	0.000161617	-0.242293	0.00675264	C	-	20	33972899	GDF5OS	0
20:33973378:A:G	GTEx/v8	Testis	ENSG00000204183	A	0.000161617	-0.242293	0.00675264	A	-	20	33973378	GDF5OS	0
20:33974051:C:T	GTEx/v8	Testis	ENSG00000204183	C	0.000161617	-0.242293	0.00675264	C	-	20	33974051	GDF5OS	0
20:33974163:A:T	GTEx/v8	Testis	ENSG00000204183	A	0.000161617	-0.242293	0.00675264	A	-	20	33974163	GDF5OS	0
20:34178365:C:T	GTEx/v8	Adipose_Visceral_Omentum	ENSG00000101019	T	0.000161763	0.120313	8.56498e-15	T	+	20	34178365	UQCC1	0
20:33880363:A:T	GTEx/v7	Nerve_Tibial	ENSG00000088298	T	0.00016192	-0.122563	6.77674e-16	A	+	20	33880363	EDEM2	0
20:33880363:A:T	GTEx/v8	Cells_Cultured_fibroblasts	ENSG00000088298	T	0.000161953	-0.123312	7.22095e-08	A	+	20	33880363	EDEM2	0
20:33799280:G:T	GTEx/v7	Skin_Sun_Exposed_Lower_leg	ENSG00000101460	G	0.000162075	0.0968456	2.2539e-07	T	-	20	33799280	MAP1LC3A	0
20:34008137:C:T	GTEx/v7	Thyroid	ENSG00000125965	T	0.000162313	-0.221943	0.00297235	T	-	20	34008137	GDF5	0
20:34023962:A:G	GTEx/v8	Brain_Cerebellum	ENSG00000214078	G	0.000162408	0.18253	1.80025e-14	G	+	20	34023962	CPNE1	1
20:33987298:C:T	GTEx/v8	Nerve_Tibial	ENSG00000125991	C	0.000162782	-0.0874686	9.03608e-13	C	-	20	33987298	ERGIC3	0
20:33995945:A:T	GTEx/v8	Nerve_Tibial	ENSG00000125991	A	0.000162782	-0.0874686	9.03608e-13	A	-	20	33995945	ERGIC3	0
20:34001250:A:G	GTEx/v8	Nerve_Tibial	ENSG00000125991	A	0.000162782	-0.0874686	9.03608e-13	A	-	20	34001250	ERGIC3	0
20:33880781:C:CTAAG	GTEx/v8	Colon_Sigmoid	ENSG00000125965	CTAAG	0.000162847	0.220881	2.34641e-09	C	-	20	33880781	GDF5	0
20:33909245:A:G	GTEx/v8	Artery_Tibial	ENSG00000126001	A	0.000162874	0.0866823	1.15239e-08	G	-	20	33909245	CEP250	0
20:34165609:C:T	GTEx/v8	Cells_Cultured_fibroblasts	ENSG00000025293	T	0.000162924	0.150945	1.88509e-05	T	+	20	34165609	PHF20	0
20:34030606:A:G	GTEx/v8	Esophagus_Gastroesophageal_Junction	ENSG00000214078	A	0.000163028	-0.288773	3.65874e-61	G	+	20	34030606	CPNE1	0
19:10754400:A:G	GTEx/v8	Esophagus_Mucosa	ENSG00000129355	G	0.000163383	-0.129447	0.0489068	A	+	19	10754400	CDKN2D	0
20:34163526:A:G	GTEx/v8	Artery_Aorta	ENSG00000088367	A	0.000163388	-0.124572	2.33401e-08	A	-	20	34163526	EPB41L1	0
20:33864484:A:G	GTEx/v8	Esophagus_Mucosa	ENSG00000214078	G	0.000163419	-0.193101	6.12024e-135	A	+	20	33864484	CPNE1	0
20:34045191:A:G	GTEx/v8	Muscle_Skeletal	ENSG00000126001	A	0.000163457	-0.136022	0.0135489	G	+	20	34045191	CEP250	0
20:34045513:A:G	GTEx/v8	Muscle_Skeletal	ENSG00000126001	G	0.000163457	-0.136022	0.0135489	A	+	20	34045513	CEP250	0
20:34045611:A:T	GTEx/v8	Muscle_Skeletal	ENSG00000126001	A	0.000163457	-0.136022	0.0135489	T	+	20	34045611	CEP250	0
20:34046501:A:G	GTEx/v8	Muscle_Skeletal	ENSG00000126001	A	0.000163457	-0.136022	0.0135489	G	+	20	34046501	CEP250	0
20:34047055:G:GT	GTEx/v8	Muscle_Skeletal	ENSG00000126001	GT	0.000163457	-0.136022	0.0135489	G	+	20	34047055	CEP250	0
20:34048161:C:T	GTEx/v8	Muscle_Skeletal	ENSG00000126001	T	0.000163457	-0.136022	0.0135489	C	+	20	34048161	CEP250	0
20:34048625:C:T	GTEx/v8	Muscle_Skeletal	ENSG00000126001	C	0.000163457	-0.136022	0.0135489	T	+	20	34048625	CEP250	0
20:34048661:C:T	GTEx/v8	Muscle_Skeletal	ENSG00000126001	T	0.000163457	-0.136022	0.0135489	C	+	20	34048661	CEP250	0
20:33973378:A:G	GTEx/v7	Skin_Sun_Exposed_Lower_leg	ENSG00000214078	A	0.000163491	0.199844	3.60632e-83	A	+	20	33973378	CPNE1	0
20:34190870:A:G	GTEx/v8	Adipose_Visceral_Omentum	ENSG00000101019	G	0.000163853	-0.119228	8.56498e-15	A	+	20	34190870	UQCC1	0
19:10758319:C:T	GTEx/v8	Thyroid	ENSG00000079805	T	0.000163944	0.0791584	0.0104579	C	-	19	10758319	DNM2	0
20:33915571:A:G	GTEx/v8	Artery_Tibial	ENSG00000088367	G	0.000164195	0.0901122	1.69076e-23	A	-	20	33915571	EPB41L1	0
20:33923566:A:G	GTEx/v8	Artery_Tibial	ENSG00000088367	G	0.000164195	0.0901122	1.69076e-23	A	-	20	33923566	EPB41L1	0
20:33924112:C:T	GTEx/v8	Artery_Tibial	ENSG00000088367	T	0.000164195	0.0901122	1.69076e-23	C	-	20	33924112	EPB41L1	0
20:33924130:A:C	GTEx/v8	Artery_Tibial	ENSG00000088367	A	0.000164195	0.0901122	1.69076e-23	C	-	20	33924130	EPB41L1	0
20:33924273:A:C	GTEx/v8	Artery_Tibial	ENSG00000088367	A	0.000164195	0.0901122	1.69076e-23	C	-	20	33924273	EPB41L1	0
20:34011048:A:G	GTEx/v7	Muscle_Skeletal	ENSG00000101000	A	0.00016427	0.141061	1.02287e-09	A	+	20	34011048	PROCR	0
20:34023219:C:T	TIGER	Nom_Alonso_Pancreatic_islets	ENSG00000214078	C	0.0001643	3.768	0.01325	C	+	20	34023219	CPNE1	0
20:33880363:A:T	GTEx/v8	Colon_Sigmoid	ENSG00000101460	T	0.000164335	0.123127	3.09617e-12	A	-	20	33880363	MAP1LC3A	0
20:33986271:C:T	GTEx/v8	Colon_Transverse	ENSG00000101019	C	0.000164342	0.129102	0.00114063	C	+	20	33986271	UQCC1	0
20:33992761:A:T	GTEx/v8	Colon_Transverse	ENSG00000101019	A	0.000164342	0.129102	0.00114063	A	+	20	33992761	UQCC1	0
20:33995972:C:T	GTEx/v8	Colon_Transverse	ENSG00000101019	T	0.000164342	0.129102	0.00114063	T	+	20	33995972	UQCC1	0
20:34046501:A:G	GTEx/v7	Nerve_Tibial	ENSG00000125991	A	0.000164438	0.131124	1.39117e-05	G	-	20	34046501	ERGIC3	0
20:34014192:A:G	GTEx/v8	Brain_Cortex	ENSG00000125965	A	0.000164706	0.340592	0.00451042	G	-	20	34014192	GDF5	0
20:34016207:A:G	GTEx/v8	Brain_Cortex	ENSG00000125965	A	0.000164706	0.340592	0.00451042	G	-	20	34016207	GDF5	0
20:34016249:A:G	GTEx/v8	Brain_Cortex	ENSG00000125965	A	0.000164706	0.340592	0.00451042	G	-	20	34016249	GDF5	0
20:33995780:A:G	GTEx/v8	Artery_Tibial	ENSG00000101460	G	0.000164916	-0.077294	1.08903e-35	G	-	20	33995780	MAP1LC3A	0
20:34055706:C:T	GTEx/v7	Thyroid	ENSG00000101019	C	0.000164934	-0.146533	1.36416e-08	T	+	20	34055706	UQCC1	0
20:34052273:A:G	GTEx/v8	Adipose_Visceral_Omentum	ENSG00000101019	G	0.000165015	0.114636	8.56498e-15	G	+	20	34052273	UQCC1	0
20:33960486:C:T	GTEx/v8	Cells_Cultured_fibroblasts	ENSG00000088298	C	0.000165145	0.131214	7.22095e-08	C	+	20	33960486	EDEM2	0
20:33968067:C:T	GTEx/v8	Cells_Cultured_fibroblasts	ENSG00000088298	C	0.000165145	0.131214	7.22095e-08	C	+	20	33968067	EDEM2	0
20:33926268:A:T	GTEx/v8	Brain_Cerebellar_Hemisphere	ENSG00000100991	T	0.000165165	0.205882	0.032468	A	-	20	33926268	TRPC4AP	0
20:33933846:C:T	GTEx/v8	Brain_Cerebellar_Hemisphere	ENSG00000100991	C	0.000165165	-0.205882	0.032468	C	-	20	33933846	TRPC4AP	0
20:33934301:C:T	GTEx/v8	Brain_Cerebellar_Hemisphere	ENSG00000100991	C	0.000165165	-0.205882	0.032468	C	-	20	33934301	TRPC4AP	0
20:33940495:T:TTC	GTEx/v8	Brain_Cerebellar_Hemisphere	ENSG00000100991	TTC	0.000165165	-0.205882	0.032468	TTC	-	20	33940495	TRPC4AP	0
20:33942261:A:G	GTEx/v8	Brain_Cerebellar_Hemisphere	ENSG00000100991	A	0.000165165	-0.205882	0.032468	A	-	20	33942261	TRPC4AP	0
20:33942263:A:G	GTEx/v8	Brain_Cerebellar_Hemisphere	ENSG00000100991	G	0.000165165	-0.205882	0.032468	G	-	20	33942263	TRPC4AP	0
20:33947285:C:G	GTEx/v8	Brain_Cerebellar_Hemisphere	ENSG00000100991	G	0.000165165	-0.205882	0.032468	G	-	20	33947285	TRPC4AP	0
20:33948919:A:G	GTEx/v8	Brain_Cerebellar_Hemisphere	ENSG00000100991	G	0.000165165	-0.205882	0.032468	G	-	20	33948919	TRPC4AP	0
20:33949282:C:T	GTEx/v8	Brain_Cerebellar_Hemisphere	ENSG00000100991	C	0.000165165	-0.205882	0.032468	C	-	20	33949282	TRPC4AP	0
20:33951799:A:G	GTEx/v8	Brain_Cerebellar_Hemisphere	ENSG00000100991	A	0.000165165	-0.205882	0.032468	A	-	20	33951799	TRPC4AP	0
20:33952620:A:G	GTEx/v8	Brain_Cerebellar_Hemisphere	ENSG00000100991	A	0.000165165	-0.205882	0.032468	A	-	20	33952620	TRPC4AP	1
20:33960308:C:T	GTEx/v8	Brain_Cerebellar_Hemisphere	ENSG00000100991	T	0.000165165	-0.205882	0.032468	T	-	20	33960308	TRPC4AP	0
20:33960450:C:T	GTEx/v8	Brain_Cerebellar_Hemisphere	ENSG00000100991	C	0.000165165	-0.205882	0.032468	C	-	20	33960450	TRPC4AP	0
20:33960799:A:G	GTEx/v8	Brain_Cerebellar_Hemisphere	ENSG00000100991	G	0.000165165	-0.205882	0.032468	G	-	20	33960799	TRPC4AP	0
20:33961845:A:C	GTEx/v8	Brain_Cerebellar_Hemisphere	ENSG00000100991	A	0.000165165	-0.205882	0.032468	A	-	20	33961845	TRPC4AP	0
20:33966260:C:T	GTEx/v8	Brain_Cerebellar_Hemisphere	ENSG00000100991	C	0.000165165	-0.205882	0.032468	C	-	20	33966260	TRPC4AP	0
20:33967523:C:T	GTEx/v8	Brain_Cerebellar_Hemisphere	ENSG00000100991	C	0.000165165	-0.205882	0.032468	C	-	20	33967523	TRPC4AP	0
20:33971085:A:G	GTEx/v8	Brain_Cerebellar_Hemisphere	ENSG00000100991	G	0.000165165	-0.205882	0.032468	G	-	20	33971085	TRPC4AP	0
20:33972899:A:C	GTEx/v8	Brain_Cerebellar_Hemisphere	ENSG00000100991	C	0.000165165	-0.205882	0.032468	C	-	20	33972899	TRPC4AP	0
20:33972948:A:G	GTEx/v8	Brain_Cerebellar_Hemisphere	ENSG00000100991	A	0.000165165	-0.205882	0.032468	A	-	20	33972948	TRPC4AP	0
20:33973378:A:G	GTEx/v8	Brain_Cerebellar_Hemisphere	ENSG00000100991	A	0.000165165	-0.205882	0.032468	A	-	20	33973378	TRPC4AP	0
20:33974051:C:T	GTEx/v8	Brain_Cerebellar_Hemisphere	ENSG00000100991	C	0.000165165	-0.205882	0.032468	C	-	20	33974051	TRPC4AP	0
20:33974163:A:T	GTEx/v8	Brain_Cerebellar_Hemisphere	ENSG00000100991	A	0.000165165	-0.205882	0.032468	A	-	20	33974163	TRPC4AP	0
20:33975181:A:C	GTEx/v8	Brain_Cerebellar_Hemisphere	ENSG00000100991	A	0.000165165	-0.205882	0.032468	A	-	20	33975181	TRPC4AP	0
20:33982435:A:G	GTEx/v8	Brain_Cerebellar_Hemisphere	ENSG00000100991	A	0.000165165	-0.205882	0.032468	A	-	20	33982435	TRPC4AP	0
20:33986271:C:T	GTEx/v8	Brain_Cerebellar_Hemisphere	ENSG00000100991	C	0.000165165	-0.205882	0.032468	C	-	20	33986271	TRPC4AP	0
20:33992761:A:T	GTEx/v8	Brain_Cerebellar_Hemisphere	ENSG00000100991	A	0.000165165	-0.205882	0.032468	A	-	20	33992761	TRPC4AP	0
20:33995972:C:T	GTEx/v8	Brain_Cerebellar_Hemisphere	ENSG00000100991	T	0.000165165	-0.205882	0.032468	T	-	20	33995972	TRPC4AP	0
20:33819415:A:G	GTEx/v8	Colon_Sigmoid	ENSG00000100991	G	0.00016521	-0.124916	0.000804765	A	+	20	33819415	TRPC4AP	0
20:33980860:C:T	GTEx/v7	Nerve_Tibial	ENSG00000101000	C	0.000165222	0.141294	5.79816e-09	C	+	20	33980860	PROCR	0
20:33829406:C:G	GTEx/v7	Cells_Transformed_fibroblasts	ENSG00000088298	G	0.000165367	-0.186838	6.30799e-05	C	+	20	33829406	EDEM2	0
20:33909245:A:G	GTEx/v8	Pancreas	ENSG00000101000	A	0.000165379	0.294812	2.46288e-29	G	-	20	33909245	PROCR	0
20:33981306:A:AACAC	TIGER	Nom_Alonso_Pancreatic_islets	ENSG00000214078	AACAC	0.0001655	-3.767	0.0133468	A	+	20	33981306	CPNE1	0
20:33933846:C:T	GTEx/v7	Skin_Sun_Exposed_Lower_leg	ENSG00000214078	C	0.000165517	0.198952	3.60632e-83	C	+	20	33933846	CPNE1	0
20:33934301:C:T	GTEx/v7	Skin_Sun_Exposed_Lower_leg	ENSG00000214078	C	0.000165517	0.198952	3.60632e-83	C	+	20	33934301	CPNE1	0
20:34070056:T:TTTTG	GTEx/v7	Nerve_Tibial	ENSG00000125991	T	0.000165559	0.130205	1.39117e-05	TTTTG	-	20	34070056	ERGIC3	0
20:34056952:C:T	GTEx/v8	Muscle_Skeletal	ENSG00000126001	C	0.00016577	-0.136165	0.0135489	T	+	20	34056952	CEP250	0
20:34063095:C:T	GTEx/v8	Muscle_Skeletal	ENSG00000126001	T	0.00016577	-0.136165	0.0135489	C	+	20	34063095	CEP250	0
20:34066312:C:T	GTEx/v8	Muscle_Skeletal	ENSG00000126001	C	0.00016577	-0.136165	0.0135489	T	+	20	34066312	CEP250	0
20:34077848:A:G	GTEx/v8	Muscle_Skeletal	ENSG00000126001	A	0.00016577	-0.136165	0.0135489	G	+	20	34077848	CEP250	0
20:34079494:C:T	GTEx/v8	Muscle_Skeletal	ENSG00000126001	C	0.00016577	-0.136165	0.0135489	T	+	20	34079494	CEP250	0
19:10754905:G:T	GTEx/v8	Adipose_Subcutaneous	ENSG00000079805	T	0.000165799	0.0969833	5.39957e-09	G	-	19	10754905	DNM2	1
20:33905727:A:AGGGCT	GTEx/v8	Esophagus_Muscularis	ENSG00000101019	AGGGCT	0.000165824	-0.0875633	0.00264812	A	+	20	33905727	UQCC1	0
20:33907161:C:T	GTEx/v8	Esophagus_Muscularis	ENSG00000101019	C	0.000165824	-0.0875633	0.00264812	T	+	20	33907161	UQCC1	1
20:33907909:C:T	GTEx/v8	Esophagus_Muscularis	ENSG00000101019	C	0.000165824	-0.0875633	0.00264812	T	+	20	33907909	UQCC1	0
20:33913322:G:T	GTEx/v8	Esophagus_Muscularis	ENSG00000101019	T	0.000165824	-0.0875633	0.00264812	G	+	20	33913322	UQCC1	0
20:33914208:A:G	GTEx/v8	Esophagus_Muscularis	ENSG00000101019	G	0.000165824	-0.0875633	0.00264812	A	+	20	33914208	UQCC1	1
20:34023962:A:G	GTEx/v8	Esophagus_Gastroesophageal_Junction	ENSG00000100991	G	0.000165866	0.139961	2.21791e-05	G	+	20	34023962	TRPC4AP	1
19:10748820:C:T	BRAINEAC	OCTX	ENSG00000127445	NA	0.000165996	3.88144	0.0487525	T	NA	19	10748820	PIN1	0
20:34185726:A:T	GTEx/v8	Muscle_Skeletal	ENSG00000244005	A	0.000166112	0.102321	4.73296e-05	T	-	20	34185726	NFS1	0
19:10776606:A:T	BRAINEAC	THAL	ENSG00000142453	NA	0.000166447	3.88557	0.0181775	A	NA	19	10776606	CARM1	0
20:34147998:A:G	GTEx/v8	Adipose_Subcutaneous	ENSG00000101019	A	0.000166489	0.147351	2.28438e-19	A	+	20	34147998	UQCC1	1
20:33969530:C:T	GTEx/v8	Brain_Cortex	ENSG00000101019	T	0.000166514	0.147644	0.00369013	T	+	20	33969530	UQCC1	0
20:33847253:C:T	GTEx/v7	Muscle_Skeletal	ENSG00000131067	T	0.000166587	0.138212	1.80081e-23	C	-	20	33847253	GGT7	0
20:33952620:A:G	GTEx/v7	Skin_Sun_Exposed_Lower_leg	ENSG00000214078	A	0.000166652	0.199318	3.60632e-83	A	+	20	33952620	CPNE1	1
20:34004767:C:T	GTEx/v8	Adipose_Subcutaneous	ENSG00000088298	T	0.000166663	0.0970461	1.1604e-15	T	+	20	34004767	EDEM2	0
20:33986549:C:T	PsychENCODE	PsychENCODE_eQTLs	ENSG00000101460	T	0.000166913	-0.0359081	0.0131176	T	-	20	33986549	MAP1LC3A	0
20:33936338:A:G	GTEx/v8	Brain_Cerebellar_Hemisphere	ENSG00000100991	A	0.000166955	-0.206178	0.032468	A	-	20	33936338	TRPC4AP	0
20:33937704:A:G	GTEx/v8	Brain_Cerebellar_Hemisphere	ENSG00000100991	A	0.000166955	-0.206178	0.032468	A	-	20	33937704	TRPC4AP	0
20:33942685:A:G	GTEx/v8	Brain_Cerebellar_Hemisphere	ENSG00000100991	A	0.000166955	-0.206178	0.032468	A	-	20	33942685	TRPC4AP	1
20:33947730:C:T	GTEx/v8	Brain_Cerebellar_Hemisphere	ENSG00000100991	C	0.000166955	-0.206178	0.032468	C	-	20	33947730	TRPC4AP	0
20:33959315:C:T	GTEx/v8	Brain_Cerebellar_Hemisphere	ENSG00000100991	C	0.000166955	-0.206178	0.032468	C	-	20	33959315	TRPC4AP	0
20:33966325:C:T	GTEx/v8	Brain_Cerebellar_Hemisphere	ENSG00000100991	T	0.000166955	-0.206178	0.032468	T	-	20	33966325	TRPC4AP	0
20:33970527:A:G	GTEx/v8	Brain_Cerebellar_Hemisphere	ENSG00000100991	G	0.000166955	-0.206178	0.032468	G	-	20	33970527	TRPC4AP	0
20:33972053:C:T	GTEx/v8	Brain_Cerebellar_Hemisphere	ENSG00000100991	T	0.000166955	-0.206178	0.032468	T	-	20	33972053	TRPC4AP	0
20:33976823:C:T	GTEx/v8	Brain_Cerebellar_Hemisphere	ENSG00000100991	T	0.000166955	-0.206178	0.032468	T	-	20	33976823	TRPC4AP	0
20:33977349:A:G	GTEx/v8	Brain_Cerebellar_Hemisphere	ENSG00000100991	A	0.000166955	-0.206178	0.032468	A	-	20	33977349	TRPC4AP	0
20:33984976:C:T	GTEx/v8	Brain_Cerebellar_Hemisphere	ENSG00000100991	C	0.000166955	-0.206178	0.032468	C	-	20	33984976	TRPC4AP	0
20:33985568:C:T	GTEx/v8	Brain_Cerebellar_Hemisphere	ENSG00000100991	T	0.000166955	-0.206178	0.032468	T	-	20	33985568	TRPC4AP	0
20:33987576:A:G	GTEx/v8	Brain_Cerebellar_Hemisphere	ENSG00000100991	A	0.000166955	-0.206178	0.032468	A	-	20	33987576	TRPC4AP	0
20:33987818:A:T	GTEx/v8	Brain_Cerebellar_Hemisphere	ENSG00000100991	A	0.000166955	-0.206178	0.032468	A	-	20	33987818	TRPC4AP	0
20:33994265:G:T	GTEx/v8	Brain_Cerebellar_Hemisphere	ENSG00000100991	T	0.000166955	-0.206178	0.032468	T	-	20	33994265	TRPC4AP	0
20:33996433:C:T	GTEx/v8	Brain_Cerebellar_Hemisphere	ENSG00000100991	C	0.000166955	-0.206178	0.032468	C	-	20	33996433	TRPC4AP	0
20:33997291:A:T	GTEx/v8	Brain_Cerebellar_Hemisphere	ENSG00000100991	A	0.000166955	-0.206178	0.032468	A	-	20	33997291	TRPC4AP	0
20:33997734:A:G	GTEx/v8	Brain_Cerebellar_Hemisphere	ENSG00000100991	A	0.000166955	-0.206178	0.032468	A	-	20	33997734	TRPC4AP	0
20:33999267:A:G	GTEx/v8	Brain_Cerebellar_Hemisphere	ENSG00000100991	G	0.000166955	-0.206178	0.032468	G	-	20	33999267	TRPC4AP	0
20:34001058:C:T	GTEx/v8	Brain_Cerebellar_Hemisphere	ENSG00000100991	T	0.000166955	-0.206178	0.032468	T	-	20	34001058	TRPC4AP	0
20:34001541:C:G	GTEx/v8	Brain_Cerebellar_Hemisphere	ENSG00000100991	C	0.000166955	-0.206178	0.032468	C	-	20	34001541	TRPC4AP	0
20:34001915:C:T	GTEx/v8	Brain_Cerebellar_Hemisphere	ENSG00000100991	T	0.000166955	-0.206178	0.032468	T	-	20	34001915	TRPC4AP	0
20:34002272:C:CAT	GTEx/v8	Brain_Cerebellar_Hemisphere	ENSG00000100991	C	0.000166955	-0.206178	0.032468	C	-	20	34002272	TRPC4AP	0
20:34006970:C:T	GTEx/v8	Brain_Cerebellar_Hemisphere	ENSG00000100991	C	0.000166955	-0.206178	0.032468	C	-	20	34006970	TRPC4AP	0
20:34008137:C:T	GTEx/v8	Brain_Cerebellar_Hemisphere	ENSG00000100991	T	0.000166955	-0.206178	0.032468	T	-	20	34008137	TRPC4AP	0
20:34163526:A:G	GTEx/v8	Pituitary	ENSG00000125991	A	0.000166965	-0.195123	2.02075e-07	A	-	20	34163526	ERGIC3	0
20:34187728:G:T	GTEx/v8	Muscle_Skeletal	ENSG00000244005	G	0.000167007	0.102357	4.73296e-05	T	-	20	34187728	NFS1	0
20:33880781:C:CTAAG	GTEx/v8	Brain_Cerebellum	ENSG00000242372	CTAAG	0.000167058	-0.151166	0.000347232	C	+	20	33880781	EIF6	0
20:33913681:A:C	TIGER	Nom_Alonso_Pancreatic_islets	ENSG00000214078	C	0.0001671	-3.764	0.0134758	A	+	20	33913681	CPNE1	0
19:10758319:C:T	BRAINEAC	THAL	ENSG00000213339	NA	0.000167152	3.88441	0.0357102	C	NA	19	10758319	QTRT1	0
20:34082050:C:CT	GTEx/v8	Colon_Transverse	ENSG00000126001	CT	0.000167189	0.189012	0.00136925	C	-	20	34082050	CEP250	0
20:33880363:A:T	TIGER	Nom_Alonso_Pancreatic_islets	ENSG00000088298	T	0.0001672	3.764	0.0134839	A	-	20	33880363	EDEM2	0
20:34063034:C:T	GTEx/v8	Artery_Tibial	ENSG00000078814	T	0.000167322	0.112037	1.16383e-17	C	-	20	34063034	MYH7B	0
20:34068382:C:G	GTEx/v8	Artery_Tibial	ENSG00000078814	G	0.000167322	0.112037	1.16383e-17	C	-	20	34068382	MYH7B	0
20:34069370:A:G	GTEx/v8	Artery_Tibial	ENSG00000078814	G	0.000167322	0.112037	1.16383e-17	A	-	20	34069370	MYH7B	0
20:34093153:A:G	GTEx/v8	Artery_Tibial	ENSG00000078814	A	0.000167322	0.112037	1.16383e-17	G	-	20	34093153	MYH7B	0
20:34093757:C:T	GTEx/v8	Artery_Tibial	ENSG00000078814	T	0.000167322	0.112037	1.16383e-17	C	-	20	34093757	MYH7B	0
20:34096581:C:T	GTEx/v8	Artery_Tibial	ENSG00000078814	C	0.000167322	0.112037	1.16383e-17	T	-	20	34096581	MYH7B	0
20:34101631:A:C	GTEx/v8	Artery_Tibial	ENSG00000078814	A	0.000167322	0.112037	1.16383e-17	C	-	20	34101631	MYH7B	0
20:34102189:C:T	GTEx/v8	Artery_Tibial	ENSG00000078814	C	0.000167322	0.112037	1.16383e-17	T	-	20	34102189	MYH7B	0
20:34105634:C:T	GTEx/v8	Artery_Tibial	ENSG00000078814	T	0.000167322	0.112037	1.16383e-17	C	-	20	34105634	MYH7B	0
20:34022387:A:C	GTEx/v8	Cells_Cultured_fibroblasts	ENSG00000088298	A	0.000167446	0.128991	7.22095e-08	A	+	20	34022387	EDEM2	1
20:33912180:A:C	TIGER	Nom_Alonso_Pancreatic_islets	ENSG00000214078	C	0.0001675	-3.764	0.0135081	A	+	20	33912180	CPNE1	0
20:34070380:A:T	TIGER	Nom_Alonso_Pancreatic_islets	ENSG00000101019	T	0.0001675	-3.764	0.0135081	A	+	20	34070380	UQCC1	0
20:33910871:C:T	TIGER	Nom_Alonso_Pancreatic_islets	ENSG00000214078	C	0.0001676	-3.763	0.0135161	T	+	20	33910871	CPNE1	0
20:34163526:A:G	GTEx/v8	Heart_Left_Ventricle	ENSG00000244005	A	0.000167608	-0.1066	0.0344117	A	-	20	34163526	NFS1	0
20:33880363:A:T	GTEx/v8	Colon_Sigmoid	ENSG00000125965	T	0.000167675	0.210521	2.34641e-09	A	-	20	33880363	GDF5	0
20:33927006:A:C	GTEx/v8	Muscle_Skeletal	ENSG00000244005	C	0.000167684	0.0855668	4.73296e-05	A	-	20	33927006	NFS1	0
20:33931344:A:G	GTEx/v8	Muscle_Skeletal	ENSG00000244005	G	0.000167684	-0.0855668	4.73296e-05	G	-	20	33931344	NFS1	0
20:33905326:C:T	TIGER	Nom_Alonso_Pancreatic_islets	ENSG00000214078	C	0.0001677	3.763	0.0135242	C	+	20	33905326	CPNE1	0
20:33909245:A:G	TIGER	Nom_Alonso_Pancreatic_islets	ENSG00000214078	G	0.0001677	3.763	0.0135242	G	+	20	33909245	CPNE1	0
20:33909752:C:T	TIGER	Nom_Alonso_Pancreatic_islets	ENSG00000214078	C	0.0001677	-3.763	0.0135242	T	+	20	33909752	CPNE1	0
20:33910406:A:G	TIGER	Nom_Alonso_Pancreatic_islets	ENSG00000214078	G	0.0001677	3.763	0.0135242	G	+	20	33910406	CPNE1	0
20:33910896:C:T	TIGER	Nom_Alonso_Pancreatic_islets	ENSG00000214078	C	0.0001677	-3.763	0.0135242	T	+	20	33910896	CPNE1	0
20:33914701:C:T	TIGER	Nom_Alonso_Pancreatic_islets	ENSG00000214078	C	0.0001677	-3.763	0.0135242	T	+	20	33914701	CPNE1	0
20:33923001:G:T	TIGER	Nom_Alonso_Pancreatic_islets	ENSG00000214078	G	0.0001677	-3.763	0.0135242	T	+	20	33923001	CPNE1	0
20:34045392:C:G	GTEx/v7	Thyroid	ENSG00000101019	C	0.000167858	-0.144896	1.36416e-08	G	+	20	34045392	UQCC1	0
20:34030606:A:G	GTEx/v7	Skin_Sun_Exposed_Lower_leg	ENSG00000101000	A	0.000167959	-0.153211	7.8413e-08	G	+	20	34030606	PROCR	0
20:34194243:A:G	GTEx/v8	Testis	ENSG00000061656	G	0.000168061	-0.0887205	0.00328276	A	+	20	34194243	SPAG4	0
20:33894463:A:G	GTEx/v8	Heart_Left_Ventricle	ENSG00000214078	G	0.000168064	-0.149326	4.20569e-75	A	+	20	33894463	CPNE1	0
20:34025983:A:G	GTEx/v8	Skin_Not_Sun_Exposed_Suprapubic	ENSG00000100991	A	0.000168123	0.0897008	1.36878e-05	A	+	20	34025983	TRPC4AP	1
20:34109715:C:T	GTEx/v7	Nerve_Tibial	ENSG00000125991	C	0.000168163	0.130714	1.39117e-05	T	-	20	34109715	ERGIC3	0
20:34062642:C:T	GTEx/v8	Pancreas	ENSG00000088298	C	0.000168235	-0.183844	1.69446e-34	C	-	20	34062642	EDEM2	0
20:33927006:A:C	GTEx/v8	Adipose_Subcutaneous	ENSG00000101000	C	0.00016834	-0.120052	2.24902e-25	A	+	20	33927006	PROCR	0
20:33931344:A:G	GTEx/v8	Adipose_Subcutaneous	ENSG00000101000	G	0.00016834	0.120052	2.24902e-25	G	+	20	33931344	PROCR	0
20:34080675:C:T	GTEx/v8	Adipose_Subcutaneous	ENSG00000101000	T	0.000168471	0.140609	2.24902e-25	T	+	20	34080675	PROCR	0
20:33997291:A:T	GTEx/v7	Artery_Tibial	ENSG00000101019	A	0.000168552	0.133327	0.00109716	A	+	20	33997291	UQCC1	0
20:33966325:C:T	GTEx/v7	Thyroid	ENSG00000125965	T	0.00016862	-0.222949	0.00297235	T	-	20	33966325	GDF5	0
20:33985568:C:T	GTEx/v7	Muscle_Skeletal	ENSG00000101000	T	0.000168637	0.138083	1.02287e-09	T	+	20	33985568	PROCR	0
20:34054609:C:G	GTEx/v7	Thyroid	ENSG00000101019	C	0.000168662	-0.145132	1.36416e-08	G	+	20	34054609	UQCC1	0
20:34063865:A:G	GTEx/v7	Thyroid	ENSG00000101019	G	0.000168662	-0.145132	1.36416e-08	A	+	20	34063865	UQCC1	0
20:33887983:A:G	GTEx/v8	Heart_Left_Ventricle	ENSG00000088298	A	0.000168687	-0.121301	6.04205e-14	G	+	20	33887983	EDEM2	0
20:33910941:C:T	TIGER	Nom_Alonso_Pancreatic_islets	ENSG00000214078	C	0.0001687	3.762	0.0136048	C	+	20	33910941	CPNE1	0
19:10760007:A:G	GTEx/v8	Cells_Cultured_fibroblasts	ENSG00000129347	A	0.000168756	-0.0740951	1.28947e-20	G	+	19	10760007	KRI1	0
20:33864484:A:G	GTEx/v8	Brain_Cortex	ENSG00000088298	G	0.000168943	-0.221317	2.8457e-06	A	+	20	33864484	EDEM2	0
20:34146310:T:TG	GTEx/v8	Cells_Cultured_fibroblasts	ENSG00000025293	T	0.000169005	0.146903	1.88509e-05	T	+	20	34146310	PHF20	0
20:34054729:C:T	GTEx/v8	Artery_Tibial	ENSG00000078814	C	0.000169079	0.111648	1.16383e-17	T	-	20	34054729	MYH7B	0
20:34059536:A:G	GTEx/v8	Artery_Tibial	ENSG00000078814	G	0.000169079	0.111648	1.16383e-17	A	-	20	34059536	MYH7B	0
20:34073176:C:G	GTEx/v8	Artery_Tibial	ENSG00000078814	G	0.000169079	0.111648	1.16383e-17	C	-	20	34073176	MYH7B	0
20:34077403:C:T	GTEx/v8	Artery_Tibial	ENSG00000078814	C	0.000169079	0.111648	1.16383e-17	T	-	20	34077403	MYH7B	0
20:33882720:A:G	GTEx/v8	Heart_Left_Ventricle	ENSG00000100991	G	0.000169544	-0.111754	0.0010944	A	+	20	33882720	TRPC4AP	0
20:33829406:C:G	GTEx/v8	Spleen	ENSG00000101000	G	0.000169545	0.275936	1.81113e-21	C	-	20	33829406	PROCR	0
20:34109273:G:T	GTEx/v8	Pancreas	ENSG00000126001	T	0.000169616	0.208244	0.00609192	G	-	20	34109273	CEP250	0
19:10778647:A:G	GTEx/v8	Cells_Cultured_fibroblasts	ENSG00000129347	G	0.000169689	-0.0750361	1.28947e-20	A	+	19	10778647	KRI1	0
20:33972899:A:C	GTEx/v7	Skin_Sun_Exposed_Lower_leg	ENSG00000214078	C	0.000169727	0.199112	3.60632e-83	C	+	20	33972899	CPNE1	0
20:33909784:C:T	GTEx/v8	Nerve_Tibial	ENSG00000101000	T	0.00016981	-0.116396	1.02582e-14	C	+	20	33909784	PROCR	0
20:33910581:A:G	GTEx/v8	Nerve_Tibial	ENSG00000101000	A	0.00016981	-0.116396	1.02582e-14	G	+	20	33910581	PROCR	0
20:34163526:A:G	GTEx/v8	Esophagus_Muscularis	ENSG00000125991	A	0.00016983	-0.116896	9.41512e-05	A	-	20	34163526	ERGIC3	0
20:34143092:A:G	GTEx/v8	Cells_Cultured_fibroblasts	ENSG00000025293	A	0.00016986	0.148223	1.88509e-05	A	+	20	34143092	PHF20	0
19:10788813:C:T	GTEx/v8	Cells_Cultured_fibroblasts	ENSG00000129347	C	0.00017014	-0.0748064	1.28947e-20	T	+	19	10788813	KRI1	0
20:34063034:C:T	GTEx/v8	Cells_Cultured_fibroblasts	ENSG00000088298	T	0.000170275	-0.140338	7.22095e-08	C	+	20	34063034	EDEM2	0
20:34068382:C:G	GTEx/v8	Cells_Cultured_fibroblasts	ENSG00000088298	G	0.000170275	-0.140338	7.22095e-08	C	+	20	34068382	EDEM2	0
20:34069370:A:G	GTEx/v8	Cells_Cultured_fibroblasts	ENSG00000088298	G	0.000170275	-0.140338	7.22095e-08	A	+	20	34069370	EDEM2	0
20:34093153:A:G	GTEx/v8	Cells_Cultured_fibroblasts	ENSG00000088298	A	0.000170275	-0.140338	7.22095e-08	G	+	20	34093153	EDEM2	0
20:34093757:C:T	GTEx/v8	Cells_Cultured_fibroblasts	ENSG00000088298	T	0.000170275	-0.140338	7.22095e-08	C	+	20	34093757	EDEM2	0
20:34096581:C:T	GTEx/v8	Cells_Cultured_fibroblasts	ENSG00000088298	C	0.000170275	-0.140338	7.22095e-08	T	+	20	34096581	EDEM2	0
20:34101631:A:C	GTEx/v8	Cells_Cultured_fibroblasts	ENSG00000088298	A	0.000170275	-0.140338	7.22095e-08	C	+	20	34101631	EDEM2	0
20:34102189:C:T	GTEx/v8	Cells_Cultured_fibroblasts	ENSG00000088298	C	0.000170275	-0.140338	7.22095e-08	T	+	20	34102189	EDEM2	0
20:34105634:C:T	GTEx/v8	Cells_Cultured_fibroblasts	ENSG00000088298	T	0.000170275	-0.140338	7.22095e-08	C	+	20	34105634	EDEM2	0
20:33915571:A:G	GTEx/v8	Esophagus_Mucosa	ENSG00000125998	G	0.000171033	-0.106633	7.24868e-31	A	+	20	33915571	FAM83C	0
20:33923566:A:G	GTEx/v8	Esophagus_Mucosa	ENSG00000125998	G	0.000171033	-0.106633	7.24868e-31	A	+	20	33923566	FAM83C	0
20:33924112:C:T	GTEx/v8	Esophagus_Mucosa	ENSG00000125998	T	0.000171033	-0.106633	7.24868e-31	C	+	20	33924112	FAM83C	0
20:33924130:A:C	GTEx/v8	Esophagus_Mucosa	ENSG00000125998	A	0.000171033	-0.106633	7.24868e-31	C	+	20	33924130	FAM83C	0
20:33924273:A:C	GTEx/v8	Esophagus_Mucosa	ENSG00000125998	A	0.000171033	-0.106633	7.24868e-31	C	+	20	33924273	FAM83C	0
20:33882720:A:G	GTEx/v8	Adipose_Subcutaneous	ENSG00000088298	G	0.000171039	-0.0954622	1.1604e-15	A	+	20	33882720	EDEM2	0
20:33864484:A:G	GTEx/v7	Skin_Sun_Exposed_Lower_leg	ENSG00000100991	G	0.000171173	-0.106891	1.53134e-05	A	+	20	33864484	TRPC4AP	0
20:34008137:C:T	GTEx/v8	Esophagus_Muscularis	ENSG00000214078	T	0.000171243	0.172428	2.82338e-95	T	+	20	34008137	CPNE1	0
20:34187697:A:G	GTEx/v8	Muscle_Skeletal	ENSG00000244005	G	0.000171327	0.102324	4.73296e-05	A	-	20	34187697	NFS1	0
19:10787540:C:T	BRAINEAC	THAL	ENSG00000213339	NA	0.000171479	3.87743	0.0357102	T	NA	19	10787540	QTRT1	0
20:33880729:A:C	GTEx/v8	Skin_Sun_Exposed_Lower_leg	ENSG00000125966	C	0.000171739	-0.148786	2.25888e-06	A	+	20	33880729	MMP24	0
20:33961845:A:C	GTEx/v7	Skin_Sun_Exposed_Lower_leg	ENSG00000214078	A	0.000171845	0.197872	3.60632e-83	A	+	20	33961845	CPNE1	0
20:33890061:A:G	GTEx/v8	Breast_Mammary_Tissue	ENSG00000214078	A	0.000171935	-0.202887	5.33342e-78	G	+	20	33890061	CPNE1	0
20:33894463:A:G	GTEx/v8	Colon_Transverse	ENSG00000214078	G	0.000172201	-0.209582	2.39554e-84	A	+	20	33894463	CPNE1	0
20:33905727:A:AGGGCT	GTEx/v8	Colon_Transverse	ENSG00000214078	AGGGCT	0.000172201	-0.209582	2.39554e-84	A	+	20	33905727	CPNE1	0
20:33907161:C:T	GTEx/v8	Colon_Transverse	ENSG00000214078	C	0.000172201	-0.209582	2.39554e-84	T	+	20	33907161	CPNE1	1
20:33907909:C:T	GTEx/v8	Colon_Transverse	ENSG00000214078	C	0.000172201	-0.209582	2.39554e-84	T	+	20	33907909	CPNE1	0
20:33913322:G:T	GTEx/v8	Colon_Transverse	ENSG00000214078	T	0.000172201	-0.209582	2.39554e-84	G	+	20	33913322	CPNE1	0
20:34023962:A:G	GTEx/v7	Muscle_Skeletal	ENSG00000101000	A	0.000172273	-0.143863	1.02287e-09	G	+	20	34023962	PROCR	1
20:33958127:C:G	GTEx/v7	Nerve_Tibial	ENSG00000101000	G	0.000172534	0.138633	5.79816e-09	G	+	20	33958127	PROCR	0
20:33829406:C:G	GTEx/v8	Skin_Sun_Exposed_Lower_leg	ENSG00000242372	G	0.000172582	0.0591566	4.69992e-36	C	-	20	33829406	EIF6	0
20:34154741:C:T	GTEx/v8	Adipose_Subcutaneous	ENSG00000126001	T	0.000172644	0.129766	0.00011886	C	-	20	34154741	CEP250	0
20:34030425:C:T	GTEx/v8	Thyroid	ENSG00000125991	T	0.000172691	0.0711892	1.24255e-07	C	-	20	34030425	ERGIC3	0
20:34006970:C:T	GTEx/v8	Nerve_Tibial	ENSG00000078814	C	0.000172702	-0.0813381	1.92074e-19	C	-	20	34006970	MYH7B	0
20:34008623:A:G	GTEx/v8	Nerve_Tibial	ENSG00000078814	A	0.000172702	-0.0813381	1.92074e-19	A	-	20	34008623	MYH7B	0
20:34006970:C:T	GTEx/v7	Muscle_Skeletal	ENSG00000101000	C	0.000172722	0.13806	1.02287e-09	C	+	20	34006970	PROCR	0
20:33880363:A:T	EyeGEx	EyeGEx	ENSG00000101460	T	0.000172781	0.282551	0.0406191	A	-	20	33880363	MAP1LC3A	0
20:34008623:A:G	GTEx/v7	Muscle_Skeletal	ENSG00000101000	A	0.000173115	0.138165	1.02287e-09	A	+	20	34008623	PROCR	0
20:33915571:A:G	PsychENCODE	PsychENCODE_eQTLs	ENSG00000125991	G	0.000173134	0.0424336	0.0135365	A	-	20	33915571	ERGIC3	0
20:34063034:C:T	GTEx/v8	Spleen	ENSG00000125991	T	0.000173273	0.185888	4.85703e-06	C	-	20	34063034	ERGIC3	0
20:34068382:C:G	GTEx/v8	Spleen	ENSG00000125991	G	0.000173273	0.185888	4.85703e-06	C	-	20	34068382	ERGIC3	0
20:34069370:A:G	GTEx/v8	Spleen	ENSG00000125991	G	0.000173273	0.185888	4.85703e-06	A	-	20	34069370	ERGIC3	0
20:34093153:A:G	GTEx/v8	Spleen	ENSG00000125991	A	0.000173273	0.185888	4.85703e-06	G	-	20	34093153	ERGIC3	0
20:34093757:C:T	GTEx/v8	Spleen	ENSG00000125991	T	0.000173273	0.185888	4.85703e-06	C	-	20	34093757	ERGIC3	0
20:34096581:C:T	GTEx/v8	Spleen	ENSG00000125991	C	0.000173273	0.185888	4.85703e-06	T	-	20	34096581	ERGIC3	0
20:34101631:A:C	GTEx/v8	Spleen	ENSG00000125991	A	0.000173273	0.185888	4.85703e-06	C	-	20	34101631	ERGIC3	0
20:34102189:C:T	GTEx/v8	Spleen	ENSG00000125991	C	0.000173273	0.185888	4.85703e-06	T	-	20	34102189	ERGIC3	0
20:34105634:C:T	GTEx/v8	Spleen	ENSG00000125991	T	0.000173273	0.185888	4.85703e-06	C	-	20	34105634	ERGIC3	0
20:34152018:A:T	GTEx/v8	Artery_Aorta	ENSG00000088367	A	0.000173324	-0.122479	2.33401e-08	A	-	20	34152018	EPB41L1	0
20:33880729:A:C	GTEx/v8	Artery_Tibial	ENSG00000088298	C	0.000173398	-0.0922432	1.00474e-27	A	+	20	33880729	EDEM2	0
20:33972948:A:G	GTEx/v8	Artery_Tibial	ENSG00000101460	A	0.000173805	-0.0775755	1.08903e-35	A	-	20	33972948	MAP1LC3A	0
20:34019579:C:T	GTEx/v8	Colon_Transverse	ENSG00000101019	C	0.000173887	0.129634	0.00114063	C	+	20	34019579	UQCC1	0
20:33915571:A:G	GTEx/v7	Muscle_Skeletal	ENSG00000101000	G	0.000173963	-0.13651	1.02287e-09	A	+	20	33915571	PROCR	0
20:34126715:A:G	TIGER	Nom_Alonso_Pancreatic_islets	ENSG00000101019	G	0.0001742	-3.754	0.0140484	A	+	20	34126715	UQCC1	0
20:33880729:A:C	GTEx/v8	Esophagus_Mucosa	ENSG00000126001	C	0.000174207	0.117486	1.37416e-22	A	-	20	33880729	CEP250	0
20:33894091:A:G	GTEx/v8	Brain_Cortex	ENSG00000125965	G	0.00017429	0.3321	0.00451042	A	-	20	33894091	GDF5	0
20:33926268:A:T	GTEx/v8	Skin_Not_Sun_Exposed_Suprapubic	ENSG00000242372	T	0.000174386	0.063843	1.65964e-30	A	-	20	33926268	EIF6	0
20:34004767:C:T	GTEx/v8	Cells_Cultured_fibroblasts	ENSG00000088298	T	0.000174428	0.127691	7.22095e-08	T	+	20	34004767	EDEM2	0
20:33880363:A:T	GTEx/v8	Artery_Tibial	ENSG00000101000	T	0.000174504	-0.0929011	1.67145e-16	A	+	20	33880363	PROCR	0
20:34109273:G:T	GTEx/v8	Spleen	ENSG00000125991	T	0.000174514	0.186371	4.85703e-06	G	-	20	34109273	ERGIC3	0
19:10748073:C:G	GTEx/v8	Cells_Cultured_fibroblasts	ENSG00000129347	G	0.000174811	-0.0752831	1.28947e-20	C	+	19	10748073	KRI1	0
20:33925094:C:T	GTEx/v7	Muscle_Skeletal	ENSG00000101000	C	0.000175032	-0.137737	1.02287e-09	T	+	20	33925094	PROCR	0
20:34023962:A:G	GTEx/v8	Heart_Atrial_Appendage	ENSG00000214078	G	0.00017533	0.177993	2.94971e-82	G	+	20	34023962	CPNE1	1
20:34154087:A:G	GTEx/v7	Nerve_Tibial	ENSG00000126001	G	0.000175411	-0.167127	2.06127e-11	A	+	20	34154087	CEP250	0
20:34154124:C:T	GTEx/v7	Nerve_Tibial	ENSG00000126001	C	0.000175411	-0.167127	2.06127e-11	T	+	20	34154124	CEP250	0
20:34156012:A:C	GTEx/v8	Esophagus_Muscularis	ENSG00000125991	C	0.000175445	0.117288	9.41512e-05	A	-	20	34156012	ERGIC3	0
20:33939973:C:G	GTEx/v8	Colon_Transverse	ENSG00000101019	C	0.000175606	0.135399	0.00114063	C	+	20	33939973	UQCC1	0
20:33943281:C:T	GTEx/v8	Colon_Transverse	ENSG00000101019	T	0.000175606	0.135399	0.00114063	T	+	20	33943281	UQCC1	0
20:33958127:C:G	GTEx/v8	Colon_Transverse	ENSG00000101019	G	0.000175606	0.135399	0.00114063	G	+	20	33958127	UQCC1	0
20:34153341:C:T	GTEx/v8	Artery_Tibial	ENSG00000126001	C	0.000175639	-0.101966	1.15239e-08	C	-	20	34153341	CEP250	0
20:33910941:C:T	GTEx/v8	Brain_Cerebellar_Hemisphere	ENSG00000214078	T	0.000175734	-0.166605	8.21487e-16	C	+	20	33910941	CPNE1	0
20:33960486:C:T	GTEx/v8	Esophagus_Gastroesophageal_Junction	ENSG00000100991	C	0.000175845	0.136468	2.21791e-05	C	+	20	33960486	TRPC4AP	0
20:33968067:C:T	GTEx/v8	Esophagus_Gastroesophageal_Junction	ENSG00000100991	C	0.000175845	0.136468	2.21791e-05	C	+	20	33968067	TRPC4AP	0
20:33994265:G:T	GTEx/v7	Thyroid	ENSG00000125965	T	0.00017589	-0.221548	0.00297235	T	-	20	33994265	GDF5	0
20:33996433:C:T	GTEx/v7	Thyroid	ENSG00000125965	C	0.00017589	-0.221548	0.00297235	C	-	20	33996433	GDF5	0
20:33999267:A:G	GTEx/v7	Thyroid	ENSG00000125965	G	0.00017589	-0.221548	0.00297235	G	-	20	33999267	GDF5	0
20:34001058:C:T	GTEx/v7	Thyroid	ENSG00000125965	T	0.00017589	-0.221548	0.00297235	T	-	20	34001058	GDF5	0
20:34002272:C:CAT	GTEx/v7	Thyroid	ENSG00000125965	C	0.00017589	-0.221548	0.00297235	C	-	20	34002272	GDF5	0
20:33829406:C:G	GTEx/v7	Skin_Sun_Exposed_Lower_leg	ENSG00000242372	G	0.000175948	0.0749567	1.56988e-23	C	-	20	33829406	EIF6	0
20:34045513:A:G	GTEx/v7	Nerve_Tibial	ENSG00000125991	G	0.000176472	0.130532	1.39117e-05	A	-	20	34045513	ERGIC3	0
20:34045611:A:T	GTEx/v7	Nerve_Tibial	ENSG00000125991	A	0.000176472	0.130532	1.39117e-05	T	-	20	34045611	ERGIC3	0
20:34048161:C:T	GTEx/v7	Nerve_Tibial	ENSG00000125991	T	0.000176472	0.130532	1.39117e-05	C	-	20	34048161	ERGIC3	0
20:34048625:C:T	GTEx/v7	Nerve_Tibial	ENSG00000125991	C	0.000176472	0.130532	1.39117e-05	T	-	20	34048625	ERGIC3	0
20:34048661:C:T	GTEx/v7	Nerve_Tibial	ENSG00000125991	T	0.000176472	0.130532	1.39117e-05	C	-	20	34048661	ERGIC3	0
20:34023962:A:G	GTEx/v8	Cells_Cultured_fibroblasts	ENSG00000088298	G	0.000176571	0.13332	7.22095e-08	G	+	20	34023962	EDEM2	1
20:33972948:A:G	GTEx/v8	Testis	ENSG00000126001	A	0.000176678	-0.129107	1.14028e-15	A	-	20	33972948	CEP250	0
20:34180239:A:G	GTEx/v8	Adipose_Visceral_Omentum	ENSG00000126001	G	0.000176689	-0.147368	0.000339075	G	-	20	34180239	CEP250	0
20:34152018:A:T	GTEx/v8	Esophagus_Mucosa	ENSG00000101019	A	0.000177031	0.119303	2.74684e-19	A	+	20	34152018	UQCC1	0
20:34163526:A:G	GTEx/v8	Lung	ENSG00000101019	A	0.000177034	0.135641	3.24657e-16	A	+	20	34163526	UQCC1	0
19:10790143:C:G	GTEx/v8	Thyroid	ENSG00000079805	C	0.000177211	0.0817865	0.0104579	G	-	19	10790143	DNM2	0
19:10756432:A:G	BRAINEAC	THAL	ENSG00000142453	NA	0.000177229	3.8684	0.0181775	G	NA	19	10756432	CARM1	0
20:33847253:C:T	GTEx/v8	Skin_Sun_Exposed_Lower_leg	ENSG00000131067	T	0.000177321	-0.113293	7.03412e-11	C	+	20	33847253	GGT7	0
20:33995780:A:G	GTEx/v8	Muscle_Skeletal	ENSG00000244005	G	0.000177627	-0.0855152	4.73296e-05	G	-	20	33995780	NFS1	0
20:33896757:C:G	GTEx/v8	Nerve_Tibial	ENSG00000101000	C	0.000178052	-0.115952	1.02582e-14	G	+	20	33896757	PROCR	0
20:33996433:C:T	GTEx/v7	Muscle_Skeletal	ENSG00000101000	C	0.000178074	0.137533	1.02287e-09	C	+	20	33996433	PROCR	0
20:34008137:C:T	GTEx/v7	Muscle_Skeletal	ENSG00000101000	T	0.000178222	0.137722	1.02287e-09	T	+	20	34008137	PROCR	0
20:33986271:C:T	GTEx/v8	Testis	ENSG00000204183	C	0.000178414	-0.238679	0.00675264	C	-	20	33986271	GDF5OS	0
20:33992761:A:T	GTEx/v8	Testis	ENSG00000204183	A	0.000178414	-0.238679	0.00675264	A	-	20	33992761	GDF5OS	0
20:33995972:C:T	GTEx/v8	Testis	ENSG00000204183	T	0.000178414	-0.238679	0.00675264	T	-	20	33995972	GDF5OS	0
19:10780789:A:G	BRAINEAC	THAL	ENSG00000142453	NA	0.000178461	3.8665	0.0181775	A	NA	19	10780789	CARM1	0
20:34001058:C:T	GTEx/v7	Muscle_Skeletal	ENSG00000101000	T	0.000178876	0.137527	1.02287e-09	T	+	20	34001058	PROCR	0
20:33864484:A:G	GTEx/v7	Muscle_Skeletal	ENSG00000101000	G	0.000179124	-0.141584	1.02287e-09	A	+	20	33864484	PROCR	0
20:34045191:A:G	GTEx/v8	Pancreas	ENSG00000126001	A	0.000179151	0.203685	0.00609192	G	-	20	34045191	CEP250	0
20:34045513:A:G	GTEx/v8	Pancreas	ENSG00000126001	G	0.000179151	0.203685	0.00609192	A	-	20	34045513	CEP250	0
20:34045611:A:T	GTEx/v8	Pancreas	ENSG00000126001	A	0.000179151	0.203685	0.00609192	T	-	20	34045611	CEP250	0
20:34046501:A:G	GTEx/v8	Pancreas	ENSG00000126001	A	0.000179151	0.203685	0.00609192	G	-	20	34046501	CEP250	0
20:34047055:G:GT	GTEx/v8	Pancreas	ENSG00000126001	GT	0.000179151	0.203685	0.00609192	G	-	20	34047055	CEP250	0
20:34048161:C:T	GTEx/v8	Pancreas	ENSG00000126001	T	0.000179151	0.203685	0.00609192	C	-	20	34048161	CEP250	0
20:34048625:C:T	GTEx/v8	Pancreas	ENSG00000126001	C	0.000179151	0.203685	0.00609192	T	-	20	34048625	CEP250	0
20:34048661:C:T	GTEx/v8	Pancreas	ENSG00000126001	T	0.000179151	0.203685	0.00609192	C	-	20	34048661	CEP250	0
9:4292083:A:G	TIGER	Nom_Alonso_Pancreatic_islets	ENSG00000107249	G	0.0001792	-3.747	0.0144516	G	-	9	4292083	GLIS3	0
20:34074831:A:G	GTEx/v8	Adipose_Subcutaneous	ENSG00000101000	A	0.000179204	0.14051	2.24902e-25	A	+	20	34074831	PROCR	0
20:33960486:C:T	GTEx/v8	Skin_Not_Sun_Exposed_Suprapubic	ENSG00000100991	C	0.000179246	0.0882127	1.36878e-05	C	+	20	33960486	TRPC4AP	0
20:33968067:C:T	GTEx/v8	Skin_Not_Sun_Exposed_Suprapubic	ENSG00000100991	C	0.000179246	0.0882127	1.36878e-05	C	+	20	33968067	TRPC4AP	0
20:33975181:A:C	GTEx/v8	Nerve_Tibial	ENSG00000078814	A	0.000179321	-0.0805768	1.92074e-19	A	-	20	33975181	MYH7B	0
20:34087309:C:G	EyeGEx	EyeGEx	ENSG00000126001	G	0.000179338	0.391031	0.0464492	C	-	20	34087309	CEP250	0
20:33944251:G:GA	GTEx/v7	Nerve_Tibial	ENSG00000125991	G	0.000179385	-0.125964	1.39117e-05	G	-	20	33944251	ERGIC3	0
20:33998486:C:T	PsychENCODE	PsychENCODE_eQTLs	ENSG00000171222	T	0.000179768	-0.0431505	0.0139806	C	+	20	33998486	SCAND1	0
19:10765819:C:T	BRAINEAC	THAL	ENSG00000142453	NA	0.000179827	3.86441	0.0181775	C	NA	19	10765819	CARM1	0
19:10770783:A:G	BRAINEAC	THAL	ENSG00000142453	NA	0.000179827	3.86441	0.0181775	A	NA	19	10770783	CARM1	0
19:10754400:A:G	BRAINEAC	THAL	ENSG00000142453	NA	0.000179924	3.86426	0.0181775	A	NA	19	10754400	CARM1	0
19:10759442:A:G	BRAINEAC	THAL	ENSG00000142453	NA	0.000179924	3.86426	0.0181775	G	NA	19	10759442	CARM1	0
19:10771377:C:G	BRAINEAC	THAL	ENSG00000142453	NA	0.000179924	3.86426	0.0181775	G	NA	19	10771377	CARM1	0
19:10772112:C:T	BRAINEAC	THAL	ENSG00000142453	NA	0.000179924	3.86426	0.0181775	T	NA	19	10772112	CARM1	0
19:10772685:C:G	BRAINEAC	THAL	ENSG00000142453	NA	0.000179924	3.86426	0.0181775	G	NA	19	10772685	CARM1	0
19:10794630:G:T	BRAINEAC	THAL	ENSG00000142453	NA	0.000179924	3.86426	0.0181775	G	NA	19	10794630	CARM1	0
19:10764914:A:G	BRAINEAC	THAL	ENSG00000142453	NA	0.000179991	3.86416	0.0181775	G	NA	19	10764914	CARM1	1
19:10756399:C:T	GTEx/v8	Cells_Cultured_fibroblasts	ENSG00000129347	C	0.000180005	-0.0749356	1.28947e-20	T	+	19	10756399	KRI1	0
19:10766798:A:C	GTEx/v8	Cells_Cultured_fibroblasts	ENSG00000129347	C	0.000180005	-0.0749356	1.28947e-20	A	+	19	10766798	KRI1	0
19:10774623:A:G	GTEx/v8	Cells_Cultured_fibroblasts	ENSG00000129347	A	0.000180005	-0.0749356	1.28947e-20	G	+	19	10774623	KRI1	0
19:10775010:A:G	GTEx/v8	Cells_Cultured_fibroblasts	ENSG00000129347	A	0.000180005	-0.0749356	1.28947e-20	G	+	19	10775010	KRI1	0
19:10764203:G:T	BRAINEAC	THAL	ENSG00000142453	NA	0.000180229	3.8638	0.0181775	G	NA	19	10764203	CARM1	0
20:34008137:C:T	GTEx/v8	Muscle_Skeletal	ENSG00000242372	T	0.00018032	-0.0919415	6.05733e-67	T	-	20	34008137	EIF6	0
20:34135629:A:G	GTEx/v8	Adipose_Visceral_Omentum	ENSG00000101019	G	0.000180337	0.114668	8.56498e-15	G	+	20	34135629	UQCC1	0
20:34142527:C:T	GTEx/v8	Adipose_Visceral_Omentum	ENSG00000101019	T	0.000180337	0.114668	8.56498e-15	T	+	20	34142527	UQCC1	0
19:10766798:A:C	BRAINEAC	THAL	ENSG00000213339	NA	0.000180388	3.86355	0.0357102	A	NA	19	10766798	QTRT1	0
19:10769974:C:T	BRAINEAC	THAL	ENSG00000213339	NA	0.000180388	3.86355	0.0357102	T	NA	19	10769974	QTRT1	0
19:10752968:A:G	BRAINEAC	THAL	ENSG00000213339	NA	0.000180474	3.86342	0.0357102	A	NA	19	10752968	QTRT1	0
19:10774623:A:G	BRAINEAC	THAL	ENSG00000213339	NA	0.000180476	3.86342	0.0357102	G	NA	19	10774623	QTRT1	0
20:34194243:A:G	GTEx/v8	Skin_Sun_Exposed_Lower_leg	ENSG00000126001	G	0.0001805	0.123581	1.9289e-07	A	-	20	34194243	CEP250	0
19:10754905:G:T	BRAINEAC	THAL	ENSG00000213339	NA	0.000180583	3.86326	0.0357102	G	NA	19	10754905	QTRT1	1
19:10787744:C:G	BRAINEAC	THAL	ENSG00000213339	NA	0.000180583	3.86326	0.0357102	C	NA	19	10787744	QTRT1	0
19:10788813:C:T	BRAINEAC	THAL	ENSG00000213339	NA	0.000180583	3.86326	0.0357102	T	NA	19	10788813	QTRT1	0
19:10790143:C:G	BRAINEAC	THAL	ENSG00000213339	NA	0.000180583	3.86326	0.0357102	G	NA	19	10790143	QTRT1	0
19:10790162:C:T	BRAINEAC	THAL	ENSG00000213339	NA	0.000180583	3.86326	0.0357102	T	NA	19	10790162	QTRT1	0
19:10793749:A:G	BRAINEAC	THAL	ENSG00000213339	NA	0.000180583	3.86326	0.0357102	A	NA	19	10793749	QTRT1	0
19:10801185:A:G	BRAINEAC	THAL	ENSG00000213339	NA	0.000180583	3.86326	0.0357102	G	NA	19	10801185	QTRT1	0
20:34068695:A:G	PsychENCODE	PsychENCODE_eQTLs	ENSG00000125965	A	0.000180781	0.105577	0.0140482	G	-	20	34068695	GDF5	0
19:10799750:C:T	BRAINEAC	THAL	ENSG00000142453	NA	0.000180815	3.86291	0.0181775	T	NA	19	10799750	CARM1	0
20:33987576:A:G	GTEx/v8	Colon_Transverse	ENSG00000214078	A	0.000180857	0.20888	2.39554e-84	A	+	20	33987576	CPNE1	0
19:10778647:A:G	BRAINEAC	THAL	ENSG00000213339	NA	0.000181018	3.8626	0.0357102	A	NA	19	10778647	QTRT1	0
6:44751669:G:GTGCTAAAGTGTTTTAGCACCTTT	GTEx/v8	Thyroid	ENSG00000196284	GTGCTAAAGTGTTTTAGCACCTTT	0.000181212	0.162084	2.4431e-08	G	-	6	44751669	SUPT3H	0
20:33909752:C:T	GTEx/v8	Artery_Tibial	ENSG00000126001	C	0.00018131	0.0861052	1.15239e-08	T	-	20	33909752	CEP250	0
20:33910871:C:T	GTEx/v8	Artery_Tibial	ENSG00000126001	C	0.00018131	0.0861052	1.15239e-08	T	-	20	33910871	CEP250	0
20:33910896:C:T	GTEx/v8	Artery_Tibial	ENSG00000126001	C	0.00018131	0.0861052	1.15239e-08	T	-	20	33910896	CEP250	0
20:34080675:C:T	GTEx/v8	Adipose_Visceral_Omentum	ENSG00000101019	T	0.000181326	0.118432	8.56498e-15	T	+	20	34080675	UQCC1	0
20:34135629:A:G	GTEx/v7	Nerve_Tibial	ENSG00000088298	A	0.000181534	-0.134868	6.77674e-16	G	+	20	34135629	EDEM2	0
19:10803395:A:G	BRAINEAC	THAL	ENSG00000213339	NA	0.000181775	3.86145	0.0357102	A	NA	19	10803395	QTRT1	0
19:10764867:C:G	BRAINEAC	THAL	ENSG00000142453	NA	0.000181845	3.86135	0.0181775	C	NA	19	10764867	CARM1	0
19:10750738:G:T	BRAINEAC	THAL	ENSG00000142453	NA	0.000181856	3.86133	0.0181775	T	NA	19	10750738	CARM1	0
19:10770783:A:G	PsychENCODE	PsychENCODE_eQTLs	ENSG00000129353	G	0.000182164	-0.0431912	0.0141404	A	+	19	10770783	SLC44A2	0
20:34159447:C:G	GTEx/v8	Artery_Tibial	ENSG00000126001	C	0.000182825	-0.102196	1.15239e-08	C	-	20	34159447	CEP250	0
20:34161966:C:T	GTEx/v8	Artery_Tibial	ENSG00000126001	T	0.000182825	-0.102196	1.15239e-08	T	-	20	34161966	CEP250	0
20:34180535:A:G	GTEx/v8	Adipose_Visceral_Omentum	ENSG00000126001	A	0.00018297	-0.147732	0.000339075	A	-	20	34180535	CEP250	0
20:34182517:G:T	GTEx/v8	Adipose_Visceral_Omentum	ENSG00000126001	G	0.00018297	0.147732	0.000339075	T	-	20	34182517	CEP250	0
20:33890061:A:G	GTEx/v8	Skin_Not_Sun_Exposed_Suprapubic	ENSG00000242372	A	0.000183172	0.0641446	1.65964e-30	G	-	20	33890061	EIF6	0
20:33933846:C:T	GTEx/v8	Skin_Not_Sun_Exposed_Suprapubic	ENSG00000242372	C	0.000183354	-0.0638931	1.65964e-30	C	-	20	33933846	EIF6	0
20:33934301:C:T	GTEx/v8	Skin_Not_Sun_Exposed_Suprapubic	ENSG00000242372	C	0.000183354	-0.0638931	1.65964e-30	C	-	20	33934301	EIF6	0
20:33940495:T:TTC	GTEx/v8	Skin_Not_Sun_Exposed_Suprapubic	ENSG00000242372	TTC	0.000183354	-0.0638931	1.65964e-30	TTC	-	20	33940495	EIF6	0
20:33942261:A:G	GTEx/v8	Skin_Not_Sun_Exposed_Suprapubic	ENSG00000242372	A	0.000183354	-0.0638931	1.65964e-30	A	-	20	33942261	EIF6	0
20:33942263:A:G	GTEx/v8	Skin_Not_Sun_Exposed_Suprapubic	ENSG00000242372	G	0.000183354	-0.0638931	1.65964e-30	G	-	20	33942263	EIF6	0
20:33947285:C:G	GTEx/v8	Skin_Not_Sun_Exposed_Suprapubic	ENSG00000242372	G	0.000183354	-0.0638931	1.65964e-30	G	-	20	33947285	EIF6	0
20:33948919:A:G	GTEx/v8	Skin_Not_Sun_Exposed_Suprapubic	ENSG00000242372	G	0.000183354	-0.0638931	1.65964e-30	G	-	20	33948919	EIF6	0
20:33949282:C:T	GTEx/v8	Skin_Not_Sun_Exposed_Suprapubic	ENSG00000242372	C	0.000183354	-0.0638931	1.65964e-30	C	-	20	33949282	EIF6	0
20:33951799:A:G	GTEx/v8	Skin_Not_Sun_Exposed_Suprapubic	ENSG00000242372	A	0.000183354	-0.0638931	1.65964e-30	A	-	20	33951799	EIF6	0
20:33952620:A:G	GTEx/v8	Skin_Not_Sun_Exposed_Suprapubic	ENSG00000242372	A	0.000183354	-0.0638931	1.65964e-30	A	-	20	33952620	EIF6	1
20:33960308:C:T	GTEx/v8	Skin_Not_Sun_Exposed_Suprapubic	ENSG00000242372	T	0.000183354	-0.0638931	1.65964e-30	T	-	20	33960308	EIF6	0
20:33960450:C:T	GTEx/v8	Skin_Not_Sun_Exposed_Suprapubic	ENSG00000242372	C	0.000183354	-0.0638931	1.65964e-30	C	-	20	33960450	EIF6	0
20:33966260:C:T	GTEx/v8	Skin_Not_Sun_Exposed_Suprapubic	ENSG00000242372	C	0.000183354	-0.0638931	1.65964e-30	C	-	20	33966260	EIF6	0
20:33967523:C:T	GTEx/v8	Skin_Not_Sun_Exposed_Suprapubic	ENSG00000242372	C	0.000183354	-0.0638931	1.65964e-30	C	-	20	33967523	EIF6	0
20:33971085:A:G	GTEx/v8	Skin_Not_Sun_Exposed_Suprapubic	ENSG00000242372	G	0.000183354	-0.0638931	1.65964e-30	G	-	20	33971085	EIF6	0
20:33971914:C:T	GTEx/v8	Skin_Not_Sun_Exposed_Suprapubic	ENSG00000242372	T	0.000183354	-0.0638931	1.65964e-30	T	-	20	33971914	EIF6	0
20:33972899:A:C	GTEx/v8	Skin_Not_Sun_Exposed_Suprapubic	ENSG00000242372	C	0.000183354	-0.0638931	1.65964e-30	C	-	20	33972899	EIF6	0
20:33973378:A:G	GTEx/v8	Skin_Not_Sun_Exposed_Suprapubic	ENSG00000242372	A	0.000183354	-0.0638931	1.65964e-30	A	-	20	33973378	EIF6	0
20:33974051:C:T	GTEx/v8	Skin_Not_Sun_Exposed_Suprapubic	ENSG00000242372	C	0.000183354	-0.0638931	1.65964e-30	C	-	20	33974051	EIF6	0
20:33974163:A:T	GTEx/v8	Skin_Not_Sun_Exposed_Suprapubic	ENSG00000242372	A	0.000183354	-0.0638931	1.65964e-30	A	-	20	33974163	EIF6	0
20:33975181:A:C	GTEx/v8	Skin_Not_Sun_Exposed_Suprapubic	ENSG00000242372	A	0.000183354	-0.0638931	1.65964e-30	A	-	20	33975181	EIF6	0
20:33994265:G:T	GTEx/v7	Muscle_Skeletal	ENSG00000101000	T	0.000183396	0.137257	1.02287e-09	T	+	20	33994265	PROCR	0
20:33999267:A:G	GTEx/v7	Muscle_Skeletal	ENSG00000101000	G	0.000183396	0.137257	1.02287e-09	G	+	20	33999267	PROCR	0
20:34002272:C:CAT	GTEx/v7	Muscle_Skeletal	ENSG00000101000	C	0.000183396	0.137257	1.02287e-09	C	+	20	34002272	PROCR	0
20:34008137:C:T	GTEx/v8	Heart_Atrial_Appendage	ENSG00000214078	T	0.000183575	0.17247	2.94971e-82	T	+	20	34008137	CPNE1	0
20:33847253:C:T	GTEx/v7	Thyroid	ENSG00000100991	T	0.000184072	-0.0957677	1.03476e-05	C	+	20	33847253	TRPC4AP	0
19:10780802:A:G	BRAINEAC	THAL	ENSG00000213339	NA	0.00018414	3.85791	0.0358283	G	NA	19	10780802	QTRT1	0
20:34006176:C:T	GTEx/v8	Skin_Not_Sun_Exposed_Suprapubic	ENSG00000125998	T	0.000184283	-0.0927662	1.91911e-25	C	+	20	34006176	FAM83C	0
20:33987298:C:T	GTEx/v8	Adipose_Subcutaneous	ENSG00000101000	C	0.00018444	0.119261	2.24902e-25	C	+	20	33987298	PROCR	0
20:33995945:A:T	GTEx/v8	Adipose_Subcutaneous	ENSG00000101000	A	0.00018444	0.119261	2.24902e-25	A	+	20	33995945	PROCR	0
20:34001250:A:G	GTEx/v8	Adipose_Subcutaneous	ENSG00000101000	A	0.00018444	0.119261	2.24902e-25	A	+	20	34001250	PROCR	0
20:34153599:A:G	GTEx/v8	Artery_Tibial	ENSG00000088367	A	0.000184505	-0.10515	1.69076e-23	A	-	20	34153599	EPB41L1	0
19:10759981:C:G	BRAINEAC	THAL	ENSG00000142453	NA	0.000184523	3.85734	0.0182905	G	NA	19	10759981	CARM1	0
20:33927006:A:C	GTEx/v7	Thyroid	ENSG00000125965	C	0.000184547	0.214329	0.00297235	A	-	20	33927006	GDF5	0
20:33987298:C:T	GTEx/v8	Artery_Tibial	ENSG00000101460	C	0.000184772	-0.076601	1.08903e-35	C	-	20	33987298	MAP1LC3A	0
20:33995945:A:T	GTEx/v8	Artery_Tibial	ENSG00000101460	A	0.000184772	-0.076601	1.08903e-35	A	-	20	33995945	MAP1LC3A	0
20:34001250:A:G	GTEx/v8	Artery_Tibial	ENSG00000101460	A	0.000184772	-0.076601	1.08903e-35	A	-	20	34001250	MAP1LC3A	0
20:33997734:A:G	GTEx/v7	Thyroid	ENSG00000125965	A	0.000184872	-0.220839	0.00297235	A	-	20	33997734	GDF5	0
20:33924130:A:C	PsychENCODE	PsychENCODE_eQTLs	ENSG00000125991	A	0.00018492	0.0423026	0.0143226	C	-	20	33924130	ERGIC3	0
20:33963984:G:GC	GTEx/v8	Skin_Not_Sun_Exposed_Suprapubic	ENSG00000100991	G	0.00018541	0.087786	1.36878e-05	G	+	20	33963984	TRPC4AP	0
19:10794793:C:T	BRAINEAC	THAL	ENSG00000142453	NA	0.000185549	3.85581	0.0183362	C	NA	19	10794793	CARM1	0
20:34025756:A:G	GTEx/v8	Skin_Not_Sun_Exposed_Suprapubic	ENSG00000100991	A	0.00018574	0.08602	1.36878e-05	A	+	20	34025756	TRPC4AP	1
20:34025756:A:G	GTEx/v8	Nerve_Tibial	ENSG00000101000	A	0.000185797	0.111998	1.02582e-14	A	+	20	34025756	PROCR	1
19:10778763:A:T	BRAINEAC	THAL	ENSG00000142453	NA	0.000185857	3.85536	0.0183479	A	NA	19	10778763	CARM1	0
20:33923001:G:T	GTEx/v8	Adipose_Subcutaneous	ENSG00000126001	G	0.000185958	0.109966	0.00011886	T	-	20	33923001	CEP250	0
19:10758453:A:G	BRAINEAC	THAL	ENSG00000142453	NA	0.000186234	3.8548	0.0183479	G	NA	19	10758453	CARM1	0
19:10756399:C:T	BRAINEAC	THAL	ENSG00000213339	NA	0.000186364	3.85461	0.0360612	T	NA	19	10756399	QTRT1	0
20:34138406:A:G	GTEx/v8	Adipose_Subcutaneous	ENSG00000101019	G	0.000186407	0.14651	2.28438e-19	G	+	20	34138406	UQCC1	0
20:33880729:A:C	GTEx/v8	Nerve_Tibial	ENSG00000198646	C	0.000186544	-0.0956972	6.24857e-10	A	+	20	33880729	NCOA6	0
20:33880363:A:T	GTEx/v8	Esophagus_Gastroesophageal_Junction	ENSG00000101460	T	0.000186668	0.125303	3.92876e-13	A	-	20	33880363	MAP1LC3A	0
20:34182517:G:T	PsychENCODE	PsychENCODE_eQTLs	ENSG00000125965	G	0.000187687	0.092287	0.014507	T	-	20	34182517	GDF5	0
20:33912180:A:C	GTEx/v8	Spleen	ENSG00000101019	C	0.000187773	-0.175173	0.000131845	A	+	20	33912180	UQCC1	0
20:33937704:A:G	GTEx/v7	Thyroid	ENSG00000125965	A	0.000187838	-0.220483	0.00297235	A	-	20	33937704	GDF5	0
20:33942685:A:G	GTEx/v7	Thyroid	ENSG00000125965	A	0.000187838	-0.220483	0.00297235	A	-	20	33942685	GDF5	1
20:33947730:C:T	GTEx/v7	Thyroid	ENSG00000125965	C	0.000187838	-0.220483	0.00297235	C	-	20	33947730	GDF5	0
20:33972053:C:T	GTEx/v7	Thyroid	ENSG00000125965	T	0.000187838	-0.220483	0.00297235	T	-	20	33972053	GDF5	0
20:33976823:C:T	GTEx/v7	Thyroid	ENSG00000125965	T	0.000187838	-0.220483	0.00297235	T	-	20	33976823	GDF5	0
20:33983314:A:T	PsychENCODE	PsychENCODE_eQTLs	ENSG00000101460	A	0.000188664	-0.0365749	0.014572	A	-	20	33983314	MAP1LC3A	0
20:34006176:C:T	GTEx/v8	Nerve_Tibial	ENSG00000101000	T	0.000188969	-0.11352	1.02582e-14	C	+	20	34006176	PROCR	0
20:34007663:A:T	GTEx/v8	Nerve_Tibial	ENSG00000101000	A	0.000188969	-0.11352	1.02582e-14	T	+	20	34007663	PROCR	0
20:34001915:C:T	PsychENCODE	PsychENCODE_eQTLs	ENSG00000101460	T	0.000189015	-0.0355493	0.0145951	T	-	20	34001915	MAP1LC3A	0
20:34045191:A:G	GTEx/v8	Skin_Sun_Exposed_Lower_leg	ENSG00000125998	A	0.000189018	-0.0850662	5.73138e-32	G	+	20	34045191	FAM83C	0
20:34045513:A:G	GTEx/v8	Skin_Sun_Exposed_Lower_leg	ENSG00000125998	G	0.000189018	-0.0850662	5.73138e-32	A	+	20	34045513	FAM83C	0
20:34045611:A:T	GTEx/v8	Skin_Sun_Exposed_Lower_leg	ENSG00000125998	A	0.000189018	-0.0850662	5.73138e-32	T	+	20	34045611	FAM83C	0
20:34046501:A:G	GTEx/v8	Skin_Sun_Exposed_Lower_leg	ENSG00000125998	A	0.000189018	-0.0850662	5.73138e-32	G	+	20	34046501	FAM83C	0
20:34047055:G:GT	GTEx/v8	Skin_Sun_Exposed_Lower_leg	ENSG00000125998	GT	0.000189018	-0.0850662	5.73138e-32	G	+	20	34047055	FAM83C	0
20:34048161:C:T	GTEx/v8	Skin_Sun_Exposed_Lower_leg	ENSG00000125998	T	0.000189018	-0.0850662	5.73138e-32	C	+	20	34048161	FAM83C	0
20:34048625:C:T	GTEx/v8	Skin_Sun_Exposed_Lower_leg	ENSG00000125998	C	0.000189018	-0.0850662	5.73138e-32	T	+	20	34048625	FAM83C	0
20:34048661:C:T	GTEx/v8	Skin_Sun_Exposed_Lower_leg	ENSG00000125998	T	0.000189018	-0.0850662	5.73138e-32	C	+	20	34048661	FAM83C	0
20:34158394:A:G	GTEx/v8	Esophagus_Muscularis	ENSG00000125991	A	0.000189091	-0.115211	9.41512e-05	A	-	20	34158394	ERGIC3	0
20:33882720:A:G	GTEx/v8	Skin_Sun_Exposed_Lower_leg	ENSG00000100991	G	0.000189183	-0.0848438	5.08108e-05	A	+	20	33882720	TRPC4AP	0
20:34005240:C:T	GTEx/v8	Brain_Cerebellum	ENSG00000214078	C	0.000189476	0.175696	1.80025e-14	C	+	20	34005240	CPNE1	0
20:34011048:A:G	GTEx/v8	Esophagus_Muscularis	ENSG00000214078	G	0.000189554	-0.173061	2.82338e-95	A	+	20	34011048	CPNE1	0
20:34052604:A:G	GTEx/v8	Skin_Sun_Exposed_Lower_leg	ENSG00000125998	A	0.000189768	0.0863203	5.73138e-32	A	+	20	34052604	FAM83C	0
20:34052676:C:G	GTEx/v8	Skin_Sun_Exposed_Lower_leg	ENSG00000125998	C	0.000189768	0.0863203	5.73138e-32	C	+	20	34052676	FAM83C	0
20:34023962:A:G	GTEx/v8	Testis	ENSG00000204183	G	0.000189982	-0.251882	0.00675264	G	-	20	34023962	GDF5OS	1
20:33903636:C:T	GTEx/v8	Testis	ENSG00000204183	T	0.000190048	0.234843	0.00675264	C	-	20	33903636	GDF5OS	0
20:33905619:A:G	GTEx/v8	Testis	ENSG00000204183	A	0.000190048	0.234843	0.00675264	G	-	20	33905619	GDF5OS	0
20:33905904:A:C	GTEx/v8	Testis	ENSG00000204183	A	0.000190048	0.234843	0.00675264	C	-	20	33905904	GDF5OS	0
20:33959315:C:T	GTEx/v7	Muscle_Skeletal	ENSG00000101000	C	0.000190124	0.138264	1.02287e-09	C	+	20	33959315	PROCR	0
20:34075998:C:T	EyeGEx	EyeGEx	ENSG00000126001	C	0.000190297	0.391952	0.0492877	T	-	20	34075998	CEP250	1
20:34154741:C:T	GTEx/v8	Adipose_Subcutaneous	ENSG00000101019	T	0.000190485	-0.149266	2.28438e-19	C	+	20	34154741	UQCC1	0
20:34178365:C:T	PsychENCODE	PsychENCODE_eQTLs	ENSG00000125965	T	0.000190696	-0.0922042	0.0147061	T	-	20	34178365	GDF5	0
20:34001541:C:G	PsychENCODE	PsychENCODE_eQTLs	ENSG00000101460	C	0.000190736	-0.0355279	0.0147088	C	-	20	34001541	MAP1LC3A	0
19:10804389:C:T	BRAINEAC	THAL	ENSG00000213339	NA	0.00019107	3.84776	0.0363291	T	NA	19	10804389	QTRT1	0
20:33847253:C:T	GTEx/v8	Colon_Sigmoid	ENSG00000100991	T	0.000191691	-0.120518	0.000804765	C	+	20	33847253	TRPC4AP	0
20:33896757:C:G	GTEx/v8	Cells_Cultured_fibroblasts	ENSG00000088298	C	0.000191865	-0.13044	7.22095e-08	G	+	20	33896757	EDEM2	0
20:34005214:C:T	GTEx/v8	Artery_Tibial	ENSG00000101460	T	0.000191879	-0.0765821	1.08903e-35	T	-	20	34005214	MAP1LC3A	0
20:34017944:C:G	GTEx/v8	Nerve_Tibial	ENSG00000101000	G	0.000192141	-0.114964	1.02582e-14	C	+	20	34017944	PROCR	0
20:33963984:G:GC	GTEx/v8	Skin_Not_Sun_Exposed_Suprapubic	ENSG00000242372	G	0.000192263	-0.0652822	1.65964e-30	G	-	20	33963984	EIF6	0
20:33909245:A:G	GTEx/v8	Adipose_Subcutaneous	ENSG00000126001	A	0.00019235	0.109176	0.00011886	G	-	20	33909245	CEP250	0
20:33880363:A:T	GTEx/v8	Spleen	ENSG00000101000	T	0.000192525	0.250174	1.81113e-21	A	-	20	33880363	PROCR	0
19:10744807:C:T	BRAINEAC	FCTX	ENSG00000180739	NA	0.000192616	-3.84265	0.00519001	C	NA	19	10744807	S1PR5	0
19:10744807:C:T	BRAINEAC	aveALL	ENSG00000180739	NA	0.000192616	-3.84265	0.00519001	C	NA	19	10744807	S1PR5	0
20:34075998:C:T	GTEx/v7	Nerve_Tibial	ENSG00000101000	C	0.000192725	-0.164749	5.79816e-09	T	+	20	34075998	PROCR	1
20:34082050:C:CT	GTEx/v7	Nerve_Tibial	ENSG00000101000	CT	0.000192725	-0.164749	5.79816e-09	C	+	20	34082050	PROCR	0
20:34087309:C:G	GTEx/v7	Nerve_Tibial	ENSG00000101000	G	0.000192725	-0.164749	5.79816e-09	C	+	20	34087309	PROCR	0
20:34096385:A:G	GTEx/v7	Nerve_Tibial	ENSG00000101000	A	0.000192725	-0.164749	5.79816e-09	G	+	20	34096385	PROCR	0
20:33960799:A:G	GTEx/v8	Muscle_Skeletal	ENSG00000242372	G	0.000192838	-0.0914673	6.05733e-67	G	-	20	33960799	EIF6	0
20:33982435:A:G	GTEx/v8	Muscle_Skeletal	ENSG00000242372	A	0.000192838	-0.0914673	6.05733e-67	A	-	20	33982435	EIF6	0
20:33890350:C:G	GTEx/v8	Brain_Cerebellum	ENSG00000078814	G	0.000192945	0.261716	1.64352e-13	C	-	20	33890350	MYH7B	1
20:33909784:C:T	GTEx/v8	Brain_Cerebellum	ENSG00000078814	T	0.000192945	0.261716	1.64352e-13	C	-	20	33909784	MYH7B	0
20:33910581:A:G	GTEx/v8	Brain_Cerebellum	ENSG00000078814	A	0.000192945	0.261716	1.64352e-13	G	-	20	33910581	MYH7B	0
20:33829406:C:G	GTEx/v8	Esophagus_Mucosa	ENSG00000126001	G	0.000193001	0.125569	1.37416e-22	C	-	20	33829406	CEP250	0
20:34003740:C:T	PsychENCODE	PsychENCODE_eQTLs	ENSG00000171222	C	0.00019351	-0.0429536	0.0148913	T	+	20	34003740	SCAND1	0
20:33987298:C:T	GTEx/v8	Artery_Aorta	ENSG00000214078	C	0.000193581	0.180308	2.85054e-102	C	+	20	33987298	CPNE1	0
20:33995780:A:G	GTEx/v8	Artery_Aorta	ENSG00000214078	G	0.000193581	0.180308	2.85054e-102	G	+	20	33995780	CPNE1	0
20:33995945:A:T	GTEx/v8	Artery_Aorta	ENSG00000214078	A	0.000193581	0.180308	2.85054e-102	A	+	20	33995945	CPNE1	0
20:34001250:A:G	GTEx/v8	Artery_Aorta	ENSG00000214078	A	0.000193581	0.180308	2.85054e-102	A	+	20	34001250	CPNE1	0
20:33996433:C:T	PsychENCODE	PsychENCODE_eQTLs	ENSG00000101460	C	0.000193837	-0.0354894	0.0149127	C	-	20	33996433	MAP1LC3A	0
20:33960799:A:G	GTEx/v8	Testis	ENSG00000126001	G	0.000193864	-0.127501	1.14028e-15	G	-	20	33960799	CEP250	0
20:33982435:A:G	GTEx/v8	Testis	ENSG00000126001	A	0.000193864	-0.127501	1.14028e-15	A	-	20	33982435	CEP250	0
20:33880781:C:CTAAG	GTEx/v8	Skin_Sun_Exposed_Lower_leg	ENSG00000100991	CTAAG	0.000193972	-0.0843176	5.08108e-05	C	+	20	33880781	TRPC4AP	0
20:33997734:A:G	PsychENCODE	PsychENCODE_eQTLs	ENSG00000101460	A	0.000193974	-0.0354876	0.0149217	A	-	20	33997734	MAP1LC3A	0
20:33997291:A:T	PsychENCODE	PsychENCODE_eQTLs	ENSG00000101460	A	0.00019409	-0.0354863	0.0149295	A	-	20	33997291	MAP1LC3A	0
20:33937704:A:G	PsychENCODE	PsychENCODE_eQTLs	ENSG00000101460	A	0.000194168	-0.0355166	0.0149347	A	-	20	33937704	MAP1LC3A	0
20:33994265:G:T	PsychENCODE	PsychENCODE_eQTLs	ENSG00000101460	T	0.000194854	-0.0354773	0.0149796	T	-	20	33994265	MAP1LC3A	0
20:33890061:A:G	GTEx/v8	Colon_Transverse	ENSG00000101019	A	0.000195005	-0.128971	0.00114063	G	+	20	33890061	UQCC1	0
20:34056952:C:T	GTEx/v8	Skin_Sun_Exposed_Lower_leg	ENSG00000125998	C	0.00019525	-0.0850829	5.73138e-32	T	+	20	34056952	FAM83C	0
20:34063095:C:T	GTEx/v8	Skin_Sun_Exposed_Lower_leg	ENSG00000125998	T	0.00019525	-0.0850829	5.73138e-32	C	+	20	34063095	FAM83C	0
20:34066312:C:T	GTEx/v8	Skin_Sun_Exposed_Lower_leg	ENSG00000125998	C	0.00019525	-0.0850829	5.73138e-32	T	+	20	34066312	FAM83C	0
20:34077848:A:G	GTEx/v8	Skin_Sun_Exposed_Lower_leg	ENSG00000125998	A	0.00019525	-0.0850829	5.73138e-32	G	+	20	34077848	FAM83C	0
20:34079494:C:T	GTEx/v8	Skin_Sun_Exposed_Lower_leg	ENSG00000125998	C	0.00019525	-0.0850829	5.73138e-32	T	+	20	34079494	FAM83C	0
20:33999267:A:G	PsychENCODE	PsychENCODE_eQTLs	ENSG00000101460	G	0.000195611	-0.035468	0.0150293	G	-	20	33999267	MAP1LC3A	0
20:34062710:C:T	GTEx/v8	Skin_Sun_Exposed_Lower_leg	ENSG00000125998	C	0.000195831	0.0863544	5.73138e-32	C	+	20	34062710	FAM83C	0
20:34066346:C:T	GTEx/v8	Skin_Sun_Exposed_Lower_leg	ENSG00000125998	T	0.000195831	0.0863544	5.73138e-32	T	+	20	34066346	FAM83C	0
20:34088764:A:G	GTEx/v8	Skin_Sun_Exposed_Lower_leg	ENSG00000125998	G	0.000195831	0.0863544	5.73138e-32	G	+	20	34088764	FAM83C	0
20:34107160:C:G	GTEx/v8	Skin_Sun_Exposed_Lower_leg	ENSG00000125998	C	0.000195831	-0.0863544	5.73138e-32	G	+	20	34107160	FAM83C	0
20:33880729:A:C	GTEx/v8	Skin_Not_Sun_Exposed_Suprapubic	ENSG00000088298	C	0.000195995	-0.129361	9.27363e-08	A	+	20	33880729	EDEM2	0
20:33987298:C:T	GTEx/v8	Muscle_Skeletal	ENSG00000244005	C	0.000196239	-0.0848498	4.73296e-05	C	-	20	33987298	NFS1	0
20:33995945:A:T	GTEx/v8	Muscle_Skeletal	ENSG00000244005	A	0.000196239	-0.0848498	4.73296e-05	A	-	20	33995945	NFS1	0
20:34001250:A:G	GTEx/v8	Muscle_Skeletal	ENSG00000244005	A	0.000196239	-0.0848498	4.73296e-05	A	-	20	34001250	NFS1	0
20:34145461:C:T	BRAINEAC	WHMT	ENSG00000125991	NA	0.000196254	-3.8339	0.0113142	C	NA	20	34145461	ERGIC3	0
20:34165609:C:T	GTEx/v8	Artery_Tibial	ENSG00000126001	T	0.000196385	-0.101841	1.15239e-08	T	-	20	34165609	CEP250	0
20:33847253:C:T	GTEx/v8	Spleen	ENSG00000100991	T	0.000196427	-0.169166	1.35253e-08	C	+	20	33847253	TRPC4AP	0
20:34187697:A:G	PsychENCODE	PsychENCODE_eQTLs	ENSG00000125965	G	0.000196532	0.09206	0.0150898	A	-	20	34187697	GDF5	0
20:34008162:C:T	GTEx/v8	Colon_Transverse	ENSG00000101019	C	0.000196594	-0.133957	0.00114063	T	+	20	34008162	UQCC1	0
20:33819415:A:G	GTEx/v8	Brain_Cerebellum	ENSG00000242372	G	0.000196651	-0.155423	0.000347232	A	+	20	33819415	EIF6	0
20:33997734:A:G	GTEx/v7	Muscle_Skeletal	ENSG00000101000	A	0.000196705	0.136647	1.02287e-09	A	+	20	33997734	PROCR	0
20:34025983:A:G	GTEx/v8	Adipose_Subcutaneous	ENSG00000101000	A	0.00019682	0.12656	2.24902e-25	A	+	20	34025983	PROCR	1
20:34146310:T:TG	GTEx/v8	Lung	ENSG00000101019	T	0.000196882	0.132607	3.24657e-16	T	+	20	34146310	UQCC1	0
20:33829406:C:G	GTEx/v8	Whole_Blood	ENSG00000078814	G	0.000197058	0.139177	0.000229076	C	-	20	33829406	MYH7B	0
20:33933846:C:T	GTEx/v8	Artery_Tibial	ENSG00000101460	C	0.000197116	-0.0766557	1.08903e-35	C	-	20	33933846	MAP1LC3A	0
20:33934301:C:T	GTEx/v8	Artery_Tibial	ENSG00000101460	C	0.000197116	-0.0766557	1.08903e-35	C	-	20	33934301	MAP1LC3A	0
20:33940495:T:TTC	GTEx/v8	Artery_Tibial	ENSG00000101460	TTC	0.000197116	-0.0766557	1.08903e-35	TTC	-	20	33940495	MAP1LC3A	0
20:33942261:A:G	GTEx/v8	Artery_Tibial	ENSG00000101460	A	0.000197116	-0.0766557	1.08903e-35	A	-	20	33942261	MAP1LC3A	0
20:33942263:A:G	GTEx/v8	Artery_Tibial	ENSG00000101460	G	0.000197116	-0.0766557	1.08903e-35	G	-	20	33942263	MAP1LC3A	0
20:33947285:C:G	GTEx/v8	Artery_Tibial	ENSG00000101460	G	0.000197116	-0.0766557	1.08903e-35	G	-	20	33947285	MAP1LC3A	0
20:33948919:A:G	GTEx/v8	Artery_Tibial	ENSG00000101460	G	0.000197116	-0.0766557	1.08903e-35	G	-	20	33948919	MAP1LC3A	0
20:33949282:C:T	GTEx/v8	Artery_Tibial	ENSG00000101460	C	0.000197116	-0.0766557	1.08903e-35	C	-	20	33949282	MAP1LC3A	0
20:33951799:A:G	GTEx/v8	Artery_Tibial	ENSG00000101460	A	0.000197116	-0.0766557	1.08903e-35	A	-	20	33951799	MAP1LC3A	0
20:33952620:A:G	GTEx/v8	Artery_Tibial	ENSG00000101460	A	0.000197116	-0.0766557	1.08903e-35	A	-	20	33952620	MAP1LC3A	1
20:33960308:C:T	GTEx/v8	Artery_Tibial	ENSG00000101460	T	0.000197116	-0.0766557	1.08903e-35	T	-	20	33960308	MAP1LC3A	0
20:33960450:C:T	GTEx/v8	Artery_Tibial	ENSG00000101460	C	0.000197116	-0.0766557	1.08903e-35	C	-	20	33960450	MAP1LC3A	0
20:33966260:C:T	GTEx/v8	Artery_Tibial	ENSG00000101460	C	0.000197116	-0.0766557	1.08903e-35	C	-	20	33966260	MAP1LC3A	0
20:33967523:C:T	GTEx/v8	Artery_Tibial	ENSG00000101460	C	0.000197116	-0.0766557	1.08903e-35	C	-	20	33967523	MAP1LC3A	0
20:33971085:A:G	GTEx/v8	Artery_Tibial	ENSG00000101460	G	0.000197116	-0.0766557	1.08903e-35	G	-	20	33971085	MAP1LC3A	0
20:33972899:A:C	GTEx/v8	Artery_Tibial	ENSG00000101460	C	0.000197116	-0.0766557	1.08903e-35	C	-	20	33972899	MAP1LC3A	0
20:33973378:A:G	GTEx/v8	Artery_Tibial	ENSG00000101460	A	0.000197116	-0.0766557	1.08903e-35	A	-	20	33973378	MAP1LC3A	0
20:33974051:C:T	GTEx/v8	Artery_Tibial	ENSG00000101460	C	0.000197116	-0.0766557	1.08903e-35	C	-	20	33974051	MAP1LC3A	0
20:33974163:A:T	GTEx/v8	Artery_Tibial	ENSG00000101460	A	0.000197116	-0.0766557	1.08903e-35	A	-	20	33974163	MAP1LC3A	0
20:33905727:A:AGGGCT	GTEx/v8	Heart_Atrial_Appendage	ENSG00000214078	AGGGCT	0.000197158	-0.171291	2.94971e-82	A	+	20	33905727	CPNE1	0
20:33907909:C:T	GTEx/v8	Heart_Atrial_Appendage	ENSG00000214078	C	0.000197158	-0.171291	2.94971e-82	T	+	20	33907909	CPNE1	0
20:33913322:G:T	GTEx/v8	Heart_Atrial_Appendage	ENSG00000214078	T	0.000197158	-0.171291	2.94971e-82	G	+	20	33913322	CPNE1	0
20:33880729:A:C	GTEx/v8	Pancreas	ENSG00000100991	C	0.0001973	-0.143606	0.00089512	A	+	20	33880729	TRPC4AP	0
19:10770305:C:T	BRAINEAC	THAL	ENSG00000196361	NA	0.000197652	3.83843	0.0122478	C	NA	19	10770305	ELAVL3	0
20:34033548:C:T	GTEx/v8	Pancreas	ENSG00000088298	T	0.000197682	0.184706	1.69446e-34	C	-	20	34033548	EDEM2	0
20:34001915:C:T	GTEx/v7	Muscle_Skeletal	ENSG00000101000	T	0.000198253	0.139447	1.02287e-09	T	+	20	34001915	PROCR	0
20:33987576:A:G	PsychENCODE	PsychENCODE_eQTLs	ENSG00000101460	A	0.000198435	-0.0354394	0.0152147	A	-	20	33987576	MAP1LC3A	0
19:10775010:A:G	BRAINEAC	THAL	ENSG00000213339	NA	0.000198479	3.83728	0.0367016	G	NA	19	10775010	QTRT1	0
20:33971914:C:T	GTEx/v8	Artery_Tibial	ENSG00000101460	T	0.000199075	-0.0768175	1.08903e-35	T	-	20	33971914	MAP1LC3A	0
20:33985568:C:T	PsychENCODE	PsychENCODE_eQTLs	ENSG00000101460	T	0.000199208	-0.0354296	0.0152656	T	-	20	33985568	MAP1LC3A	0
20:33969530:C:T	GTEx/v8	Artery_Aorta	ENSG00000101019	T	0.000199255	0.0921345	0.000752284	T	+	20	33969530	UQCC1	0
20:33880729:A:C	GTEx/v8	Esophagus_Mucosa	ENSG00000088367	C	0.000199423	-0.123964	1.28036e-38	A	+	20	33880729	EPB41L1	0
20:33977349:A:G	PsychENCODE	PsychENCODE_eQTLs	ENSG00000101460	A	0.000199715	-0.0354226	0.015299	A	-	20	33977349	MAP1LC3A	0
20:33924112:C:T	PsychENCODE	PsychENCODE_eQTLs	ENSG00000125991	T	0.000199877	0.0420875	0.0153095	C	-	20	33924112	ERGIC3	0
20:33894463:A:G	GTEx/v8	Artery_Aorta	ENSG00000126001	G	0.000199956	0.116357	4.25516e-05	A	-	20	33894463	CEP250	0
20:33905727:A:AGGGCT	GTEx/v8	Artery_Aorta	ENSG00000126001	AGGGCT	0.000199956	0.116357	4.25516e-05	A	-	20	33905727	CEP250	0
20:33907161:C:T	GTEx/v8	Artery_Aorta	ENSG00000126001	C	0.000199956	0.116357	4.25516e-05	T	-	20	33907161	CEP250	1
20:33907909:C:T	GTEx/v8	Artery_Aorta	ENSG00000126001	C	0.000199956	0.116357	4.25516e-05	T	-	20	33907909	CEP250	0
20:33913322:G:T	GTEx/v8	Artery_Aorta	ENSG00000126001	T	0.000199956	0.116357	4.25516e-05	G	-	20	33913322	CEP250	0
20:33984976:C:T	PsychENCODE	PsychENCODE_eQTLs	ENSG00000101460	C	0.000200131	-0.035419	0.0153261	C	-	20	33984976	MAP1LC3A	0
20:33890061:A:G	GTEx/v8	Brain_Cerebellar_Hemisphere	ENSG00000101460	A	0.000200185	0.171161	1.07701e-13	G	-	20	33890061	MAP1LC3A	0
19:10756399:C:T	PsychENCODE	PsychENCODE_eQTLs	ENSG00000127616	C	0.000200313	0.047418	0.015338	T	-	19	10756399	SMARCA4	0
20:33914208:A:G	GTEx/v8	Artery_Tibial	ENSG00000088367	G	0.000200474	0.0887419	1.69076e-23	A	-	20	33914208	EPB41L1	1
20:34178365:C:T	GTEx/v8	Lung	ENSG00000171222	T	0.000200519	0.0961841	0.00603115	T	+	20	34178365	SCAND1	0
19:10778173:A:G	BRAINEAC	THAL	ENSG00000142453	NA	0.000200837	3.83403	0.0187602	G	NA	19	10778173	CARM1	0
20:34187697:A:G	PsychENCODE	PsychENCODE_eQTLs	ENSG00000126001	G	0.000200982	-0.0714753	0.0153817	A	+	20	34187697	CEP250	0
20:33961845:A:C	GTEx/v8	Muscle_Skeletal	ENSG00000242372	A	0.000201127	-0.0905058	6.05733e-67	A	-	20	33961845	EIF6	0
20:33973315:G:T	PsychENCODE	PsychENCODE_eQTLs	ENSG00000101460	G	0.000201193	-0.0354018	0.0153956	G	-	20	33973315	MAP1LC3A	0
20:34175783:A:G	GTEx/v8	Testis	ENSG00000061656	A	0.000201285	0.0884787	0.00328276	A	+	20	34175783	SPAG4	0
20:34011048:A:G	GTEx/v8	Skin_Not_Sun_Exposed_Suprapubic	ENSG00000125998	G	0.000201295	-0.0894828	1.91911e-25	A	+	20	34011048	FAM83C	0
20:33956004:A:T	GTEx/v8	Adipose_Subcutaneous	ENSG00000101000	T	0.000201826	0.118985	2.24902e-25	T	+	20	33956004	PROCR	0
20:33958253:A:T	GTEx/v8	Adipose_Subcutaneous	ENSG00000101000	T	0.000201826	0.118985	2.24902e-25	T	+	20	33958253	PROCR	0
20:33976474:C:G	GTEx/v8	Adipose_Subcutaneous	ENSG00000101000	C	0.000201826	0.118985	2.24902e-25	C	+	20	33976474	PROCR	0
20:33983485:A:G	GTEx/v8	Adipose_Subcutaneous	ENSG00000101000	G	0.000201826	0.118985	2.24902e-25	G	+	20	33983485	PROCR	0
20:33985057:A:G	GTEx/v8	Adipose_Subcutaneous	ENSG00000101000	G	0.000201826	0.118985	2.24902e-25	G	+	20	33985057	PROCR	0
20:34063865:A:G	GTEx/v8	Pancreas	ENSG00000088298	A	0.000202246	-0.18062	1.69446e-34	A	-	20	34063865	EDEM2	0
20:34073379:A:G	GTEx/v8	Pancreas	ENSG00000088298	G	0.000202246	-0.18062	1.69446e-34	G	-	20	34073379	EDEM2	0
20:34068695:A:G	GTEx/v8	Brain_Cerebellum	ENSG00000214078	A	0.000202347	-0.255045	1.80025e-14	G	+	20	34068695	CPNE1	0
20:34101153:A:G	GTEx/v8	Brain_Cerebellum	ENSG00000214078	A	0.000202347	-0.255045	1.80025e-14	G	+	20	34101153	CPNE1	0
20:33987818:A:T	GTEx/v7	Muscle_Skeletal	ENSG00000101000	A	0.00020274	0.140374	1.02287e-09	A	+	20	33987818	PROCR	0
20:33799280:G:T	GTEx/v8	Heart_Left_Ventricle	ENSG00000100991	G	0.000203122	-0.11051	0.0010944	T	+	20	33799280	TRPC4AP	0
20:33976823:C:T	PsychENCODE	PsychENCODE_eQTLs	ENSG00000101460	T	0.000203142	-0.0353747	0.0155233	T	-	20	33976823	MAP1LC3A	0
20:34019579:C:T	GTEx/v8	Adipose_Visceral_Omentum	ENSG00000214078	C	0.000203262	0.203518	6.92181e-101	C	+	20	34019579	CPNE1	0
20:33882720:A:G	GTEx/v8	Brain_Cerebellum	ENSG00000100983	G	0.000203365	0.166628	0.000971076	A	-	20	33882720	GSS	0
20:33905727:A:AGGGCT	GTEx/v8	Adipose_Visceral_Omentum	ENSG00000214078	AGGGCT	0.000203463	-0.201872	6.92181e-101	A	+	20	33905727	CPNE1	0
20:33907161:C:T	GTEx/v8	Adipose_Visceral_Omentum	ENSG00000214078	C	0.000203463	-0.201872	6.92181e-101	T	+	20	33907161	CPNE1	1
20:33907909:C:T	GTEx/v8	Adipose_Visceral_Omentum	ENSG00000214078	C	0.000203463	-0.201872	6.92181e-101	T	+	20	33907909	CPNE1	0
20:33913322:G:T	GTEx/v8	Adipose_Visceral_Omentum	ENSG00000214078	T	0.000203463	-0.201872	6.92181e-101	G	+	20	33913322	CPNE1	0
20:34180239:A:G	GTEx/v8	Testis	ENSG00000061656	G	0.00020367	0.0879606	0.00328276	G	+	20	34180239	SPAG4	0
20:34180535:A:G	GTEx/v8	Testis	ENSG00000061656	A	0.00020367	0.0879606	0.00328276	A	+	20	34180535	SPAG4	0
20:34182517:G:T	GTEx/v8	Testis	ENSG00000061656	G	0.00020367	-0.0879606	0.00328276	T	+	20	34182517	SPAG4	0
20:34178365:C:T	GTEx/v8	Testis	ENSG00000061656	T	0.000203708	0.0878368	0.00328276	T	+	20	34178365	SPAG4	0
19:10759442:A:G	GTEx/v8	Cells_Cultured_fibroblasts	ENSG00000129347	A	0.000203731	-0.0698612	1.28947e-20	G	+	19	10759442	KRI1	0
20:33963984:G:GC	GTEx/v8	Nerve_Tibial	ENSG00000078814	G	0.000203759	-0.0824448	1.92074e-19	G	-	20	33963984	MYH7B	0
20:34019579:C:T	GTEx/v8	Cells_Cultured_fibroblasts	ENSG00000088298	C	0.000203764	0.126228	7.22095e-08	C	+	20	34019579	EDEM2	0
20:34025756:A:G	GTEx/v8	Heart_Left_Ventricle	ENSG00000088298	A	0.000204061	0.117408	6.04205e-14	A	+	20	34025756	EDEM2	1
20:33847253:C:T	GTEx/v8	Adipose_Subcutaneous	ENSG00000078814	T	0.000204483	0.113275	9.23086e-07	C	-	20	33847253	MYH7B	0
20:33927006:A:C	GTEx/v8	Artery_Tibial	ENSG00000101460	C	0.000204502	0.0759268	1.08903e-35	A	-	20	33927006	MAP1LC3A	0
20:33931344:A:G	GTEx/v8	Artery_Tibial	ENSG00000101460	G	0.000204502	-0.0759268	1.08903e-35	G	-	20	33931344	MAP1LC3A	0
20:34023962:A:G	GTEx/v8	Nerve_Tibial	ENSG00000078814	G	0.000204805	-0.0833205	1.92074e-19	G	-	20	34023962	MYH7B	1
20:34054409:C:T	GTEx/v8	Skin_Sun_Exposed_Lower_leg	ENSG00000125998	T	0.000205267	-0.0845598	5.73138e-32	C	+	20	34054409	FAM83C	0
20:34055453:A:AG	GTEx/v8	Skin_Sun_Exposed_Lower_leg	ENSG00000125998	A	0.000205267	-0.0845598	5.73138e-32	AG	+	20	34055453	FAM83C	0
20:34055706:C:T	GTEx/v8	Skin_Sun_Exposed_Lower_leg	ENSG00000125998	C	0.000205267	-0.0845598	5.73138e-32	T	+	20	34055706	FAM83C	0
20:34059337:C:T	GTEx/v8	Skin_Sun_Exposed_Lower_leg	ENSG00000125998	C	0.000205267	-0.0845598	5.73138e-32	T	+	20	34059337	FAM83C	0
20:34060286:C:T	GTEx/v8	Skin_Sun_Exposed_Lower_leg	ENSG00000125998	C	0.000205267	-0.0845598	5.73138e-32	T	+	20	34060286	FAM83C	0
20:34065125:A:G	GTEx/v8	Skin_Sun_Exposed_Lower_leg	ENSG00000125998	G	0.000205267	-0.0845598	5.73138e-32	A	+	20	34065125	FAM83C	0
20:34065195:A:G	GTEx/v8	Skin_Sun_Exposed_Lower_leg	ENSG00000125998	G	0.000205267	-0.0845598	5.73138e-32	A	+	20	34065195	FAM83C	0
20:34066645:C:T	GTEx/v8	Skin_Sun_Exposed_Lower_leg	ENSG00000125998	C	0.000205267	-0.0845598	5.73138e-32	T	+	20	34066645	FAM83C	1
20:34075687:G:T	GTEx/v8	Skin_Sun_Exposed_Lower_leg	ENSG00000125998	G	0.000205267	-0.0845598	5.73138e-32	T	+	20	34075687	FAM83C	0
20:34075688:C:T	GTEx/v8	Skin_Sun_Exposed_Lower_leg	ENSG00000125998	C	0.000205267	-0.0845598	5.73138e-32	T	+	20	34075688	FAM83C	0
20:34076780:A:G	GTEx/v8	Skin_Sun_Exposed_Lower_leg	ENSG00000125998	G	0.000205267	-0.0845598	5.73138e-32	A	+	20	34076780	FAM83C	0
20:34096725:A:G	GTEx/v8	Skin_Sun_Exposed_Lower_leg	ENSG00000125998	G	0.000205267	-0.0845598	5.73138e-32	A	+	20	34096725	FAM83C	0
20:34097353:C:T	GTEx/v8	Skin_Sun_Exposed_Lower_leg	ENSG00000125998	C	0.000205267	-0.0845598	5.73138e-32	T	+	20	34097353	FAM83C	0
20:34101821:A:G	GTEx/v8	Skin_Sun_Exposed_Lower_leg	ENSG00000125998	G	0.000205267	-0.0845598	5.73138e-32	A	+	20	34101821	FAM83C	0
20:33972948:A:G	GTEx/v8	Skin_Not_Sun_Exposed_Suprapubic	ENSG00000242372	A	0.000205285	-0.0636103	1.65964e-30	A	-	20	33972948	EIF6	0
20:33880363:A:T	GTEx/v8	Whole_Blood	ENSG00000078814	T	0.000205331	0.128854	0.000229076	A	-	20	33880363	MYH7B	0
20:33924273:A:C	PsychENCODE	PsychENCODE_eQTLs	ENSG00000125991	A	0.000205992	0.0419866	0.0157095	C	-	20	33924273	ERGIC3	0
20:34186331:A:G	GTEx/v8	Breast_Mammary_Tissue	ENSG00000078814	A	0.000206014	0.172077	0.0022031	G	-	20	34186331	MYH7B	0
20:34090096:C:CT	GTEx/v8	Muscle_Skeletal	ENSG00000126001	CT	0.000206076	0.135074	0.0135489	CT	+	20	34090096	CEP250	0
20:33880363:A:T	GTEx/v8	Esophagus_Mucosa	ENSG00000100991	T	0.000206226	-0.0941164	8.34159e-09	A	+	20	33880363	TRPC4AP	0
20:33987298:C:T	GTEx/v8	Colon_Transverse	ENSG00000101019	C	0.000206777	0.126203	0.00114063	C	+	20	33987298	UQCC1	0
20:33995780:A:G	GTEx/v8	Colon_Transverse	ENSG00000101019	G	0.000206777	0.126203	0.00114063	G	+	20	33995780	UQCC1	0
20:33995945:A:T	GTEx/v8	Colon_Transverse	ENSG00000101019	A	0.000206777	0.126203	0.00114063	A	+	20	33995945	UQCC1	0
20:34001250:A:G	GTEx/v8	Colon_Transverse	ENSG00000101019	A	0.000206777	0.126203	0.00114063	A	+	20	34001250	UQCC1	0
20:33864484:A:G	GTEx/v8	Skin_Sun_Exposed_Lower_leg	ENSG00000131067	G	0.000206845	-0.112416	7.03412e-11	A	+	20	33864484	GGT7	0
20:34059675:A:G	GTEx/v8	Skin_Sun_Exposed_Lower_leg	ENSG00000125998	A	0.000207106	0.0857552	5.73138e-32	A	+	20	34059675	FAM83C	0
20:34145461:C:T	GTEx/v8	Artery_Tibial	ENSG00000126001	C	0.000207213	-0.101829	1.15239e-08	C	-	20	34145461	CEP250	0
20:34014192:A:G	GTEx/v8	Cells_Cultured_fibroblasts	ENSG00000171222	A	0.000207683	-0.0950082	1.30449e-12	G	+	20	34014192	SCAND1	0
20:33966325:C:T	PsychENCODE	PsychENCODE_eQTLs	ENSG00000101460	T	0.000207808	-0.0353492	0.0158277	T	-	20	33966325	MAP1LC3A	0
20:33937704:A:G	GTEx/v7	Muscle_Skeletal	ENSG00000101000	A	0.000208026	0.136557	1.02287e-09	A	+	20	33937704	PROCR	0
20:33942685:A:G	GTEx/v7	Muscle_Skeletal	ENSG00000101000	A	0.000208026	0.136557	1.02287e-09	A	+	20	33942685	PROCR	1
20:33947730:C:T	GTEx/v7	Muscle_Skeletal	ENSG00000101000	C	0.000208026	0.136557	1.02287e-09	C	+	20	33947730	PROCR	0
20:33972053:C:T	GTEx/v7	Muscle_Skeletal	ENSG00000101000	T	0.000208026	0.136557	1.02287e-09	T	+	20	33972053	PROCR	0
20:34153341:C:T	GTEx/v8	Muscle_Skeletal	ENSG00000244005	C	0.00020803	-0.0971061	4.73296e-05	C	-	20	34153341	NFS1	0
20:33923566:A:G	GTEx/v8	Nerve_Tibial	ENSG00000125991	G	0.000208063	0.0873736	9.03608e-13	A	-	20	33923566	ERGIC3	0
20:33924112:C:T	GTEx/v8	Nerve_Tibial	ENSG00000125991	T	0.000208063	0.0873736	9.03608e-13	C	-	20	33924112	ERGIC3	0
20:33924130:A:C	GTEx/v8	Nerve_Tibial	ENSG00000125991	A	0.000208063	0.0873736	9.03608e-13	C	-	20	33924130	ERGIC3	0
20:33924273:A:C	GTEx/v8	Nerve_Tibial	ENSG00000125991	A	0.000208063	0.0873736	9.03608e-13	C	-	20	33924273	ERGIC3	0
19:10770292:A:G	BRAINEAC	THAL	ENSG00000127445	NA	0.000208092	3.82424	0.0481483	A	NA	19	10770292	PIN1	0
20:33975181:A:C	GTEx/v8	Colon_Transverse	ENSG00000101019	A	0.000208115	0.127799	0.00114063	A	+	20	33975181	UQCC1	0
20:34153341:C:T	GTEx/v8	Cells_Cultured_fibroblasts	ENSG00000126001	C	0.000208213	-0.0944592	1.69466e-08	C	-	20	34153341	CEP250	0
20:33926103:C:G	GTEx/v8	Muscle_Skeletal	ENSG00000214078	G	0.000209019	-0.127095	4.5436e-91	C	+	20	33926103	CPNE1	1
20:33894463:A:G	GTEx/v8	Esophagus_Muscularis	ENSG00000101019	G	0.000209026	-0.0865175	0.00264812	A	+	20	33894463	UQCC1	0
20:33939973:C:G	GTEx/v7	Nerve_Tibial	ENSG00000101000	C	0.0002091	0.136973	5.79816e-09	C	+	20	33939973	PROCR	0
20:33943281:C:T	GTEx/v7	Nerve_Tibial	ENSG00000101000	T	0.0002091	0.136973	5.79816e-09	T	+	20	33943281	PROCR	0
20:33956004:A:T	GTEx/v8	Artery_Aorta	ENSG00000088367	T	0.000209386	-0.108271	2.33401e-08	T	-	20	33956004	EPB41L1	0
20:33958253:A:T	GTEx/v8	Artery_Aorta	ENSG00000088367	T	0.000209386	-0.108271	2.33401e-08	T	-	20	33958253	EPB41L1	0
20:33976474:C:G	GTEx/v8	Artery_Aorta	ENSG00000088367	C	0.000209386	-0.108271	2.33401e-08	C	-	20	33976474	EPB41L1	0
20:33983485:A:G	GTEx/v8	Artery_Aorta	ENSG00000088367	G	0.000209386	-0.108271	2.33401e-08	G	-	20	33983485	EPB41L1	0
20:33985057:A:G	GTEx/v8	Artery_Aorta	ENSG00000088367	G	0.000209386	-0.108271	2.33401e-08	G	-	20	33985057	EPB41L1	0
20:34142527:C:T	GTEx/v8	Adipose_Subcutaneous	ENSG00000088298	T	0.000209623	0.106322	1.1604e-15	T	+	20	34142527	EDEM2	0
20:34036865:A:G	GTEx/v8	Pancreas	ENSG00000088298	G	0.000209702	-0.180526	1.69446e-34	G	-	20	34036865	EDEM2	0
20:34037523:A:G	GTEx/v8	Pancreas	ENSG00000088298	A	0.000209702	-0.180526	1.69446e-34	A	-	20	34037523	EDEM2	0
20:34043946:C:T	GTEx/v8	Pancreas	ENSG00000088298	T	0.000209702	-0.180526	1.69446e-34	T	-	20	34043946	EDEM2	0
20:34045392:C:G	GTEx/v8	Pancreas	ENSG00000088298	G	0.000209702	-0.180526	1.69446e-34	G	-	20	34045392	EDEM2	0
20:34052273:A:G	GTEx/v8	Pancreas	ENSG00000088298	G	0.000209702	-0.180526	1.69446e-34	G	-	20	34052273	EDEM2	0
20:34014192:A:G	PsychENCODE	PsychENCODE_eQTLs	ENSG00000171222	A	0.000209803	-0.0427627	0.0159575	G	+	20	34014192	SCAND1	0
20:33942685:A:G	PsychENCODE	PsychENCODE_eQTLs	ENSG00000101460	A	0.000210074	-0.0353319	0.0159749	A	-	20	33942685	MAP1LC3A	1
20:34109718:A:G	GTEx/v7	Nerve_Tibial	ENSG00000088298	G	0.000210147	-0.135054	6.77674e-16	A	+	20	34109718	EDEM2	0
20:33909752:C:T	GTEx/v8	Colon_Transverse	ENSG00000125965	C	0.000210547	0.131746	0.000335621	T	-	20	33909752	GDF5	0
20:33910871:C:T	GTEx/v8	Colon_Transverse	ENSG00000125965	C	0.000210547	0.131746	0.000335621	T	-	20	33910871	GDF5	0
20:33910896:C:T	GTEx/v8	Colon_Transverse	ENSG00000125965	C	0.000210547	0.131746	0.000335621	T	-	20	33910896	GDF5	0
20:33984976:C:T	GTEx/v7	Muscle_Skeletal	ENSG00000101000	C	0.000210561	0.138317	1.02287e-09	C	+	20	33984976	PROCR	0
20:33986271:C:T	GTEx/v8	Muscle_Skeletal	ENSG00000242372	C	0.000210816	-0.0906715	6.05733e-67	C	-	20	33986271	EIF6	0
20:33992761:A:T	GTEx/v8	Muscle_Skeletal	ENSG00000242372	A	0.000210816	-0.0906715	6.05733e-67	A	-	20	33992761	EIF6	0
20:33995972:C:T	GTEx/v8	Muscle_Skeletal	ENSG00000242372	T	0.000210816	-0.0906715	6.05733e-67	T	-	20	33995972	EIF6	0
20:34090096:C:CT	GTEx/v8	Pancreas	ENSG00000088298	CT	0.000210995	-0.18079	1.69446e-34	CT	-	20	34090096	EDEM2	0
20:33819415:A:G	GTEx/v8	Esophagus_Mucosa	ENSG00000126001	G	0.000211471	0.123057	1.37416e-22	A	-	20	33819415	CEP250	0
20:33923566:A:G	GTEx/v8	Nerve_Tibial	ENSG00000078814	G	0.000211671	0.0810887	1.92074e-19	A	-	20	33923566	MYH7B	0
20:33924112:C:T	GTEx/v8	Nerve_Tibial	ENSG00000078814	T	0.000211671	0.0810887	1.92074e-19	C	-	20	33924112	MYH7B	0
20:33924130:A:C	GTEx/v8	Nerve_Tibial	ENSG00000078814	A	0.000211671	0.0810887	1.92074e-19	C	-	20	33924130	MYH7B	0
20:33924273:A:C	GTEx/v8	Nerve_Tibial	ENSG00000078814	A	0.000211671	0.0810887	1.92074e-19	C	-	20	33924273	MYH7B	0
20:33829406:C:G	GTEx/v8	Pituitary	ENSG00000100991	G	0.000211694	-0.116303	0.0154616	C	+	20	33829406	TRPC4AP	0
20:33977349:A:G	GTEx/v8	Nerve_Tibial	ENSG00000078814	A	0.000211889	-0.0804577	1.92074e-19	A	-	20	33977349	MYH7B	0
20:33985568:C:T	GTEx/v8	Nerve_Tibial	ENSG00000078814	T	0.000211889	-0.0804577	1.92074e-19	T	-	20	33985568	MYH7B	0
20:33994265:G:T	GTEx/v8	Nerve_Tibial	ENSG00000078814	T	0.000211889	-0.0804577	1.92074e-19	T	-	20	33994265	MYH7B	0
20:33996433:C:T	GTEx/v8	Nerve_Tibial	ENSG00000078814	C	0.000211889	-0.0804577	1.92074e-19	C	-	20	33996433	MYH7B	0
20:33997291:A:T	GTEx/v8	Nerve_Tibial	ENSG00000078814	A	0.000211889	-0.0804577	1.92074e-19	A	-	20	33997291	MYH7B	0
20:33997734:A:G	GTEx/v8	Nerve_Tibial	ENSG00000078814	A	0.000211889	-0.0804577	1.92074e-19	A	-	20	33997734	MYH7B	0
20:33999267:A:G	GTEx/v8	Nerve_Tibial	ENSG00000078814	G	0.000211889	-0.0804577	1.92074e-19	G	-	20	33999267	MYH7B	0
20:34001058:C:T	GTEx/v8	Nerve_Tibial	ENSG00000078814	T	0.000211889	-0.0804577	1.92074e-19	T	-	20	34001058	MYH7B	0
20:34001541:C:G	GTEx/v8	Nerve_Tibial	ENSG00000078814	C	0.000211889	-0.0804577	1.92074e-19	C	-	20	34001541	MYH7B	0
20:34001915:C:T	GTEx/v8	Nerve_Tibial	ENSG00000078814	T	0.000211889	-0.0804577	1.92074e-19	T	-	20	34001915	MYH7B	0
20:34002272:C:CAT	GTEx/v8	Nerve_Tibial	ENSG00000078814	C	0.000211889	-0.0804577	1.92074e-19	C	-	20	34002272	MYH7B	0
19:10758319:C:T	BRAINEAC	FCTX	ENSG00000180739	NA	0.000211942	-3.81634	0.00527621	C	NA	19	10758319	S1PR5	0
19:10758319:C:T	BRAINEAC	aveALL	ENSG00000180739	NA	0.000211942	-3.81634	0.00527621	C	NA	19	10758319	S1PR5	0
19:10770305:C:T	BRAINEAC	THAL	ENSG00000142453	NA	0.000212035	3.81905	0.0191428	C	NA	19	10770305	CARM1	0
20:34023219:C:T	GTEx/v8	Esophagus_Muscularis	ENSG00000101019	T	0.000212229	-0.0891967	0.00264812	C	+	20	34023219	UQCC1	0
20:33819415:A:G	GTEx/v8	Spleen	ENSG00000101000	G	0.000212257	0.269471	1.81113e-21	A	-	20	33819415	PROCR	0
20:33912371:C:T	GTEx/v8	Testis	ENSG00000204183	C	0.000212358	0.233844	0.00675264	T	-	20	33912371	GDF5OS	0
20:33970527:A:G	PsychENCODE	PsychENCODE_eQTLs	ENSG00000101460	G	0.000212743	-0.0353374	0.0161475	G	-	20	33970527	MAP1LC3A	0
20:34019579:C:T	PsychENCODE	PsychENCODE_eQTLs	ENSG00000101460	T	0.000212747	0.0359302	0.0161478	C	-	20	34019579	MAP1LC3A	0
9:4295583:A:G	TIGER	Nom_Alonso_Pancreatic_islets	ENSG00000107249	G	0.0002128	-3.703	0.0171613	G	-	9	4295583	GLIS3	0
20:33910406:A:G	PsychENCODE	PsychENCODE_eQTLs	ENSG00000126001	A	0.000213199	-0.0668184	0.016177	G	+	20	33910406	CEP250	0
19:10770305:C:T	BRAINEAC	THAL	ENSG00000213339	NA	0.000213267	3.81745	0.0378912	C	NA	19	10770305	QTRT1	0
20:34016207:A:G	GTEx/v8	Colon_Transverse	ENSG00000101019	A	0.000213529	-0.136238	0.00114063	G	+	20	34016207	UQCC1	0
20:34016249:A:G	GTEx/v8	Colon_Transverse	ENSG00000101019	A	0.000213529	-0.136238	0.00114063	G	+	20	34016249	UQCC1	0
20:34194243:A:G	GTEx/v8	Adipose_Visceral_Omentum	ENSG00000101019	G	0.000213795	-0.116505	8.56498e-15	A	+	20	34194243	UQCC1	0
20:34075015:C:T	GTEx/v8	Thyroid	ENSG00000101019	T	0.000213852	-0.11637	8.03515e-08	C	+	20	34075015	UQCC1	0
20:33926103:C:G	GTEx/v8	Colon_Transverse	ENSG00000101019	G	0.000214054	-0.127227	0.00114063	C	+	20	33926103	UQCC1	1
20:34014192:A:G	GTEx/v8	Thyroid	ENSG00000125991	A	0.000214389	0.0641698	1.24255e-07	G	-	20	34014192	ERGIC3	0
20:34178365:C:T	GTEx/v8	Adipose_Visceral_Omentum	ENSG00000126001	T	0.000215507	-0.145593	0.000339075	T	-	20	34178365	CEP250	0
20:34150145:A:G	GTEx/v8	Thyroid	ENSG00000125991	A	0.000215837	-0.0704263	1.24255e-07	A	-	20	34150145	ERGIC3	0
20:34181553:A:G	GTEx/v8	Nerve_Tibial	ENSG00000061656	A	0.00021615	0.154542	9.05375e-05	A	+	20	34181553	SPAG4	0
20:33915571:A:G	GTEx/v8	Nerve_Tibial	ENSG00000125991	G	0.000216273	0.0869178	9.03608e-13	A	-	20	33915571	ERGIC3	0
20:34080675:C:T	GTEx/v8	Artery_Tibial	ENSG00000078814	T	0.000216633	-0.115583	1.16383e-17	T	-	20	34080675	MYH7B	0
20:33925094:C:T	GTEx/v8	Nerve_Tibial	ENSG00000125991	C	0.000216675	0.0870259	9.03608e-13	T	-	20	33925094	ERGIC3	0
20:34109427:A:G	GTEx/v8	Skin_Sun_Exposed_Lower_leg	ENSG00000125998	A	0.000216678	0.0850677	5.73138e-32	A	+	20	34109427	FAM83C	0
20:34016207:A:G	GTEx/v8	Heart_Atrial_Appendage	ENSG00000214078	A	0.00021696	-0.178513	2.94971e-82	G	+	20	34016207	CPNE1	0
20:34016249:A:G	GTEx/v8	Heart_Atrial_Appendage	ENSG00000214078	A	0.00021696	-0.178513	2.94971e-82	G	+	20	34016249	CPNE1	0
20:34182517:G:T	PsychENCODE	PsychENCODE_eQTLs	ENSG00000126001	G	0.000217126	-0.0710559	0.0164313	T	+	20	34182517	CEP250	0
20:33914208:A:G	GTEx/v8	Adipose_Visceral_Omentum	ENSG00000214078	G	0.000218064	-0.200911	6.92181e-101	A	+	20	33914208	CPNE1	1
20:33971914:C:T	GTEx/v8	Brain_Cerebellar_Hemisphere	ENSG00000100991	T	0.000218244	-0.20349	0.032468	T	-	20	33971914	TRPC4AP	0
20:33933846:C:T	GTEx/v8	Nerve_Tibial	ENSG00000078814	C	0.000218633	-0.0796736	1.92074e-19	C	-	20	33933846	MYH7B	0
20:33934301:C:T	GTEx/v8	Nerve_Tibial	ENSG00000078814	C	0.000218633	-0.0796736	1.92074e-19	C	-	20	33934301	MYH7B	0
20:33940495:T:TTC	GTEx/v8	Nerve_Tibial	ENSG00000078814	TTC	0.000218633	-0.0796736	1.92074e-19	TTC	-	20	33940495	MYH7B	0
20:33942261:A:G	GTEx/v8	Nerve_Tibial	ENSG00000078814	A	0.000218633	-0.0796736	1.92074e-19	A	-	20	33942261	MYH7B	0
20:33942263:A:G	GTEx/v8	Nerve_Tibial	ENSG00000078814	G	0.000218633	-0.0796736	1.92074e-19	G	-	20	33942263	MYH7B	0
20:33947285:C:G	GTEx/v8	Nerve_Tibial	ENSG00000078814	G	0.000218633	-0.0796736	1.92074e-19	G	-	20	33947285	MYH7B	0
20:33948919:A:G	GTEx/v8	Nerve_Tibial	ENSG00000078814	G	0.000218633	-0.0796736	1.92074e-19	G	-	20	33948919	MYH7B	0
20:33949282:C:T	GTEx/v8	Nerve_Tibial	ENSG00000078814	C	0.000218633	-0.0796736	1.92074e-19	C	-	20	33949282	MYH7B	0
20:33951799:A:G	GTEx/v8	Nerve_Tibial	ENSG00000078814	A	0.000218633	-0.0796736	1.92074e-19	A	-	20	33951799	MYH7B	0
20:33952620:A:G	GTEx/v8	Nerve_Tibial	ENSG00000078814	A	0.000218633	-0.0796736	1.92074e-19	A	-	20	33952620	MYH7B	1
20:33960308:C:T	GTEx/v8	Nerve_Tibial	ENSG00000078814	T	0.000218633	-0.0796736	1.92074e-19	T	-	20	33960308	MYH7B	0
20:33960450:C:T	GTEx/v8	Nerve_Tibial	ENSG00000078814	C	0.000218633	-0.0796736	1.92074e-19	C	-	20	33960450	MYH7B	0
20:33966260:C:T	GTEx/v8	Nerve_Tibial	ENSG00000078814	C	0.000218633	-0.0796736	1.92074e-19	C	-	20	33966260	MYH7B	0
20:33967523:C:T	GTEx/v8	Nerve_Tibial	ENSG00000078814	C	0.000218633	-0.0796736	1.92074e-19	C	-	20	33967523	MYH7B	0
20:33971085:A:G	GTEx/v8	Nerve_Tibial	ENSG00000078814	G	0.000218633	-0.0796736	1.92074e-19	G	-	20	33971085	MYH7B	0
20:33972899:A:C	GTEx/v8	Nerve_Tibial	ENSG00000078814	C	0.000218633	-0.0796736	1.92074e-19	C	-	20	33972899	MYH7B	0
20:33972948:A:G	GTEx/v8	Nerve_Tibial	ENSG00000078814	A	0.000218633	-0.0796736	1.92074e-19	A	-	20	33972948	MYH7B	0
20:33973378:A:G	GTEx/v8	Nerve_Tibial	ENSG00000078814	A	0.000218633	-0.0796736	1.92074e-19	A	-	20	33973378	MYH7B	0
20:33974051:C:T	GTEx/v8	Nerve_Tibial	ENSG00000078814	C	0.000218633	-0.0796736	1.92074e-19	C	-	20	33974051	MYH7B	0
20:33974163:A:T	GTEx/v8	Nerve_Tibial	ENSG00000078814	A	0.000218633	-0.0796736	1.92074e-19	A	-	20	33974163	MYH7B	0
19:10771377:C:G	PsychENCODE	PsychENCODE_eQTLs	ENSG00000127616	C	0.000218779	0.0454517	0.0165373	G	-	19	10771377	SMARCA4	0
20:33890061:A:G	GTEx/v8	Esophagus_Gastroesophageal_Junction	ENSG00000100991	A	0.000218805	-0.131134	2.21791e-05	G	+	20	33890061	TRPC4AP	0
19:10805160:C:T	PsychENCODE	PsychENCODE_eQTLs	ENSG00000127616	C	0.000219078	0.0458271	0.0165566	T	-	19	10805160	SMARCA4	0
20:34074831:A:G	GTEx/v8	Esophagus_Mucosa	ENSG00000101019	A	0.000219243	0.116609	2.74684e-19	A	+	20	34074831	UQCC1	0
20:34175783:A:G	GTEx/v8	Colon_Transverse	ENSG00000126001	A	0.000219418	-0.171441	0.00136925	A	-	20	34175783	CEP250	0
20:33976474:C:G	GTEx/v8	Brain_Cerebellum	ENSG00000214078	C	0.00021945	0.172539	1.80025e-14	C	+	20	33976474	CPNE1	0
20:33995780:A:G	GTEx/v8	Adipose_Subcutaneous	ENSG00000101000	G	0.000219646	0.118002	2.24902e-25	G	+	20	33995780	PROCR	0
20:33933846:C:T	GTEx/v8	Muscle_Skeletal	ENSG00000242372	C	0.000219881	-0.0899535	6.05733e-67	C	-	20	33933846	EIF6	0
20:33934301:C:T	GTEx/v8	Muscle_Skeletal	ENSG00000242372	C	0.000219881	-0.0899535	6.05733e-67	C	-	20	33934301	EIF6	0
19:10767790:A:G	PsychENCODE	PsychENCODE_eQTLs	ENSG00000127616	A	0.000220028	0.0454226	0.0166182	G	-	19	10767790	SMARCA4	0
20:33914208:A:G	GTEx/v8	Colon_Transverse	ENSG00000214078	G	0.000220384	-0.206239	2.39554e-84	A	+	20	33914208	CPNE1	1
20:33915571:A:G	GTEx/v8	Colon_Transverse	ENSG00000214078	G	0.000220384	-0.206239	2.39554e-84	A	+	20	33915571	CPNE1	0
20:33923566:A:G	GTEx/v8	Colon_Transverse	ENSG00000214078	G	0.000220384	-0.206239	2.39554e-84	A	+	20	33923566	CPNE1	0
20:33924112:C:T	GTEx/v8	Colon_Transverse	ENSG00000214078	T	0.000220384	-0.206239	2.39554e-84	C	+	20	33924112	CPNE1	0
20:33924130:A:C	GTEx/v8	Colon_Transverse	ENSG00000214078	A	0.000220384	-0.206239	2.39554e-84	C	+	20	33924130	CPNE1	0
20:33924273:A:C	GTEx/v8	Colon_Transverse	ENSG00000214078	A	0.000220384	-0.206239	2.39554e-84	C	+	20	33924273	CPNE1	0
20:34145461:C:T	GTEx/v8	Adipose_Subcutaneous	ENSG00000101000	C	0.000220648	0.136433	2.24902e-25	C	+	20	34145461	PROCR	0
20:34016207:A:G	GTEx/v8	Thyroid	ENSG00000125991	A	0.000220728	0.0641709	1.24255e-07	G	-	20	34016207	ERGIC3	0
20:34016249:A:G	GTEx/v8	Thyroid	ENSG00000125991	A	0.000220728	0.0641709	1.24255e-07	G	-	20	34016249	ERGIC3	0
20:33937704:A:G	GTEx/v8	Nerve_Tibial	ENSG00000125991	A	0.000220773	-0.0864917	9.03608e-13	A	-	20	33937704	ERGIC3	0
20:33942685:A:G	GTEx/v8	Nerve_Tibial	ENSG00000125991	A	0.000220773	-0.0864917	9.03608e-13	A	-	20	33942685	ERGIC3	1
20:33947730:C:T	GTEx/v8	Nerve_Tibial	ENSG00000125991	C	0.000220773	-0.0864917	9.03608e-13	C	-	20	33947730	ERGIC3	0
20:33959315:C:T	GTEx/v8	Nerve_Tibial	ENSG00000125991	C	0.000220773	-0.0864917	9.03608e-13	C	-	20	33959315	ERGIC3	0
20:33966325:C:T	GTEx/v8	Nerve_Tibial	ENSG00000125991	T	0.000220773	-0.0864917	9.03608e-13	T	-	20	33966325	ERGIC3	0
20:33970527:A:G	GTEx/v8	Nerve_Tibial	ENSG00000125991	G	0.000220773	-0.0864917	9.03608e-13	G	-	20	33970527	ERGIC3	0
20:33972053:C:T	GTEx/v8	Nerve_Tibial	ENSG00000125991	T	0.000220773	-0.0864917	9.03608e-13	T	-	20	33972053	ERGIC3	0
20:33976823:C:T	GTEx/v8	Nerve_Tibial	ENSG00000125991	T	0.000220773	-0.0864917	9.03608e-13	T	-	20	33976823	ERGIC3	0
20:33984976:C:T	GTEx/v8	Nerve_Tibial	ENSG00000125991	C	0.000220773	-0.0864917	9.03608e-13	C	-	20	33984976	ERGIC3	0
20:33987818:A:T	GTEx/v8	Nerve_Tibial	ENSG00000125991	A	0.000220773	-0.0864917	9.03608e-13	A	-	20	33987818	ERGIC3	0
20:33880781:C:CTAAG	GTEx/v8	Lung	ENSG00000214078	CTAAG	0.000220925	-0.144807	5.06835e-120	C	+	20	33880781	CPNE1	0
20:33909752:C:T	GTEx/v8	Esophagus_Muscularis	ENSG00000214078	C	0.000221379	-0.165133	2.82338e-95	T	+	20	33909752	CPNE1	0
20:33910871:C:T	GTEx/v8	Esophagus_Muscularis	ENSG00000214078	C	0.000221379	-0.165133	2.82338e-95	T	+	20	33910871	CPNE1	0
20:33910896:C:T	GTEx/v8	Esophagus_Muscularis	ENSG00000214078	C	0.000221379	-0.165133	2.82338e-95	T	+	20	33910896	CPNE1	0
20:34005214:C:T	GTEx/v8	Brain_Cerebellar_Hemisphere	ENSG00000100991	T	0.000221809	-0.201748	0.032468	T	-	20	34005214	TRPC4AP	0
20:34109273:G:T	GTEx/v8	Artery_Tibial	ENSG00000078814	T	0.00022195	0.109844	1.16383e-17	G	-	20	34109273	MYH7B	0
20:34008137:C:T	PsychENCODE	PsychENCODE_eQTLs	ENSG00000101460	T	0.000221988	-0.0355032	0.016744	T	-	20	34008137	MAP1LC3A	0
20:34023219:C:T	GTEx/v8	Testis	ENSG00000126001	T	0.00022228	0.133134	1.14028e-15	C	-	20	34023219	CEP250	0
20:34008137:C:T	GTEx/v8	Nerve_Tibial	ENSG00000078814	T	0.000222292	-0.0803664	1.92074e-19	T	-	20	34008137	MYH7B	0
20:33910406:A:G	GTEx/v8	Pancreas	ENSG00000101000	A	0.000222567	0.292362	2.46288e-29	G	-	20	33910406	PROCR	0
20:33914701:C:T	GTEx/v8	Pancreas	ENSG00000101000	C	0.000222567	0.292362	2.46288e-29	T	-	20	33914701	PROCR	0
19:10758319:C:T	BRAINEAC	THAL	ENSG00000079999	NA	0.000222895	3.80523	0.0311469	C	NA	19	10758319	KEAP1	0
20:34154741:C:T	GTEx/v8	Thyroid	ENSG00000125991	T	0.000223136	0.0707188	1.24255e-07	C	-	20	34154741	ERGIC3	0
20:33925843:A:C	GTEx/v8	Esophagus_Gastroesophageal_Junction	ENSG00000100991	A	0.00022333	-0.133481	2.21791e-05	C	+	20	33925843	TRPC4AP	1
20:34073379:A:G	GTEx/v7	Nerve_Tibial	ENSG00000088298	A	0.000223404	-0.134764	6.77674e-16	G	+	20	34073379	EDEM2	0
20:33975181:A:C	GTEx/v8	Colon_Transverse	ENSG00000214078	A	0.000223616	0.205715	2.39554e-84	A	+	20	33975181	CPNE1	0
20:33956004:A:T	GTEx/v8	Colon_Transverse	ENSG00000214078	T	0.000223625	0.203785	2.39554e-84	T	+	20	33956004	CPNE1	0
20:33958253:A:T	GTEx/v8	Colon_Transverse	ENSG00000214078	T	0.000223625	0.203785	2.39554e-84	T	+	20	33958253	CPNE1	0
20:33976474:C:G	GTEx/v8	Colon_Transverse	ENSG00000214078	C	0.000223625	0.203785	2.39554e-84	C	+	20	33976474	CPNE1	0
20:33983485:A:G	GTEx/v8	Colon_Transverse	ENSG00000214078	G	0.000223625	0.203785	2.39554e-84	G	+	20	33983485	CPNE1	0
20:33985057:A:G	GTEx/v8	Colon_Transverse	ENSG00000214078	G	0.000223625	0.203785	2.39554e-84	G	+	20	33985057	CPNE1	0
20:33880781:C:CTAAG	GTEx/v7	Nerve_Tibial	ENSG00000088298	CTAAG	0.000223701	-0.128279	6.77674e-16	C	+	20	33880781	EDEM2	0
9:4290085:C:G	TIGER	Nom_Alonso_Pancreatic_islets	ENSG00000107249	G	0.0002243	-3.69	0.0180887	G	-	9	4290085	GLIS3	1
20:33972948:A:G	GTEx/v8	Esophagus_Gastroesophageal_Junction	ENSG00000100991	A	0.000224348	0.133064	2.21791e-05	A	+	20	33972948	TRPC4AP	0
20:33936338:A:G	GTEx/v8	Testis	ENSG00000126001	A	0.000225845	-0.127368	1.14028e-15	A	-	20	33936338	CEP250	0
20:33937704:A:G	GTEx/v8	Testis	ENSG00000126001	A	0.000225845	-0.127368	1.14028e-15	A	-	20	33937704	CEP250	0
20:33942685:A:G	GTEx/v8	Testis	ENSG00000126001	A	0.000225845	-0.127368	1.14028e-15	A	-	20	33942685	CEP250	1
20:33947730:C:T	GTEx/v8	Testis	ENSG00000126001	C	0.000225845	-0.127368	1.14028e-15	C	-	20	33947730	CEP250	0
20:33959315:C:T	GTEx/v8	Testis	ENSG00000126001	C	0.000225845	-0.127368	1.14028e-15	C	-	20	33959315	CEP250	0
20:33966325:C:T	GTEx/v8	Testis	ENSG00000126001	T	0.000225845	-0.127368	1.14028e-15	T	-	20	33966325	CEP250	0
20:33970527:A:G	GTEx/v8	Testis	ENSG00000126001	G	0.000225845	-0.127368	1.14028e-15	G	-	20	33970527	CEP250	0
20:33972053:C:T	GTEx/v8	Testis	ENSG00000126001	T	0.000225845	-0.127368	1.14028e-15	T	-	20	33972053	CEP250	0
20:33976823:C:T	GTEx/v8	Testis	ENSG00000126001	T	0.000225845	-0.127368	1.14028e-15	T	-	20	33976823	CEP250	0
20:33984976:C:T	GTEx/v8	Testis	ENSG00000126001	C	0.000225845	-0.127368	1.14028e-15	C	-	20	33984976	CEP250	0
20:33987576:A:G	GTEx/v8	Testis	ENSG00000126001	A	0.000225845	-0.127368	1.14028e-15	A	-	20	33987576	CEP250	0
20:33987818:A:T	GTEx/v8	Testis	ENSG00000126001	A	0.000225845	-0.127368	1.14028e-15	A	-	20	33987818	CEP250	0
20:34090096:C:CT	GTEx/v8	Adipose_Visceral_Omentum	ENSG00000101019	CT	0.00022647	0.112476	8.56498e-15	CT	+	20	34090096	UQCC1	0
20:34175783:A:G	GTEx/v8	Artery_Tibial	ENSG00000171222	A	0.000227029	-0.0709834	4.77529e-07	A	-	20	34175783	SCAND1	0
20:33926268:A:T	GTEx/v8	Testis	ENSG00000126001	T	0.000227104	0.127209	1.14028e-15	A	-	20	33926268	CEP250	0
20:33933846:C:T	GTEx/v8	Testis	ENSG00000126001	C	0.000227104	-0.127209	1.14028e-15	C	-	20	33933846	CEP250	0
20:33934301:C:T	GTEx/v8	Testis	ENSG00000126001	C	0.000227104	-0.127209	1.14028e-15	C	-	20	33934301	CEP250	0
20:33940495:T:TTC	GTEx/v8	Testis	ENSG00000126001	TTC	0.000227104	-0.127209	1.14028e-15	TTC	-	20	33940495	CEP250	0
20:33942261:A:G	GTEx/v8	Testis	ENSG00000126001	A	0.000227104	-0.127209	1.14028e-15	A	-	20	33942261	CEP250	0
20:33942263:A:G	GTEx/v8	Testis	ENSG00000126001	G	0.000227104	-0.127209	1.14028e-15	G	-	20	33942263	CEP250	0
20:33947285:C:G	GTEx/v8	Testis	ENSG00000126001	G	0.000227104	-0.127209	1.14028e-15	G	-	20	33947285	CEP250	0
20:33948919:A:G	GTEx/v8	Testis	ENSG00000126001	G	0.000227104	-0.127209	1.14028e-15	G	-	20	33948919	CEP250	0
20:33949282:C:T	GTEx/v8	Testis	ENSG00000126001	C	0.000227104	-0.127209	1.14028e-15	C	-	20	33949282	CEP250	0
20:33951799:A:G	GTEx/v8	Testis	ENSG00000126001	A	0.000227104	-0.127209	1.14028e-15	A	-	20	33951799	CEP250	0
20:33952620:A:G	GTEx/v8	Testis	ENSG00000126001	A	0.000227104	-0.127209	1.14028e-15	A	-	20	33952620	CEP250	1
20:33960308:C:T	GTEx/v8	Testis	ENSG00000126001	T	0.000227104	-0.127209	1.14028e-15	T	-	20	33960308	CEP250	0
20:33960450:C:T	GTEx/v8	Testis	ENSG00000126001	C	0.000227104	-0.127209	1.14028e-15	C	-	20	33960450	CEP250	0
20:33961845:A:C	GTEx/v8	Testis	ENSG00000126001	A	0.000227104	-0.127209	1.14028e-15	A	-	20	33961845	CEP250	0
20:33966260:C:T	GTEx/v8	Testis	ENSG00000126001	C	0.000227104	-0.127209	1.14028e-15	C	-	20	33966260	CEP250	0
20:33967523:C:T	GTEx/v8	Testis	ENSG00000126001	C	0.000227104	-0.127209	1.14028e-15	C	-	20	33967523	CEP250	0
20:33971085:A:G	GTEx/v8	Testis	ENSG00000126001	G	0.000227104	-0.127209	1.14028e-15	G	-	20	33971085	CEP250	0
20:33971914:C:T	GTEx/v8	Testis	ENSG00000126001	T	0.000227104	-0.127209	1.14028e-15	T	-	20	33971914	CEP250	0
20:33972899:A:C	GTEx/v8	Testis	ENSG00000126001	C	0.000227104	-0.127209	1.14028e-15	C	-	20	33972899	CEP250	0
20:33973378:A:G	GTEx/v8	Testis	ENSG00000126001	A	0.000227104	-0.127209	1.14028e-15	A	-	20	33973378	CEP250	0
20:33974051:C:T	GTEx/v8	Testis	ENSG00000126001	C	0.000227104	-0.127209	1.14028e-15	C	-	20	33974051	CEP250	0
20:33974163:A:T	GTEx/v8	Testis	ENSG00000126001	A	0.000227104	-0.127209	1.14028e-15	A	-	20	33974163	CEP250	0
20:33981306:A:AACAC	TIGER	Nom_Alonso_Pancreatic_islets	ENSG00000088298	AACAC	0.0002274	3.686	0.0183387	A	-	20	33981306	EDEM2	0
20:34185726:A:T	BRAINEAC	THAL	ENSG00000125991	NA	0.000227835	-3.79915	0.0248427	T	NA	20	34185726	ERGIC3	0
20:33905326:C:T	GTEx/v8	Artery_Aorta	ENSG00000214078	T	0.000228623	-0.180697	2.85054e-102	C	+	20	33905326	CPNE1	0
20:34043946:C:T	GTEx/v8	Skin_Sun_Exposed_Lower_leg	ENSG00000125998	T	0.000228898	0.0847505	5.73138e-32	T	+	20	34043946	FAM83C	0
20:34045392:C:G	GTEx/v8	Skin_Sun_Exposed_Lower_leg	ENSG00000125998	G	0.000228898	0.0847505	5.73138e-32	G	+	20	34045392	FAM83C	0
20:33960486:C:T	GTEx/v8	Adipose_Subcutaneous	ENSG00000101000	C	0.000229023	0.12144	2.24902e-25	C	+	20	33960486	PROCR	0
20:33968067:C:T	GTEx/v8	Adipose_Subcutaneous	ENSG00000101000	C	0.000229023	0.12144	2.24902e-25	C	+	20	33968067	PROCR	0
20:33939973:C:G	GTEx/v8	Adipose_Visceral_Omentum	ENSG00000214078	C	0.000229206	0.20985	6.92181e-101	C	+	20	33939973	CPNE1	0
20:33943281:C:T	GTEx/v8	Adipose_Visceral_Omentum	ENSG00000214078	T	0.000229206	0.20985	6.92181e-101	T	+	20	33943281	CPNE1	0
20:33958127:C:G	GTEx/v8	Adipose_Visceral_Omentum	ENSG00000214078	G	0.000229206	0.20985	6.92181e-101	G	+	20	33958127	CPNE1	0
20:33980860:C:T	GTEx/v8	Adipose_Visceral_Omentum	ENSG00000214078	C	0.000229206	0.20985	6.92181e-101	C	+	20	33980860	CPNE1	0
20:33982846:A:G	GTEx/v8	Adipose_Visceral_Omentum	ENSG00000214078	A	0.000229206	0.20985	6.92181e-101	A	+	20	33982846	CPNE1	0
20:34003740:C:T	GTEx/v8	Adipose_Visceral_Omentum	ENSG00000214078	C	0.000229206	-0.20985	6.92181e-101	T	+	20	34003740	CPNE1	0
20:33819415:A:G	GTEx/v8	Colon_Transverse	ENSG00000078814	G	0.000229373	0.148765	4.20327e-09	A	-	20	33819415	MYH7B	0
20:33894091:A:G	GTEx/v8	Esophagus_Mucosa	ENSG00000214078	G	0.000229429	-0.189863	6.12024e-135	A	+	20	33894091	CPNE1	0
20:34156012:A:C	GTEx/v8	Artery_Tibial	ENSG00000126001	C	0.000229772	0.100657	1.15239e-08	A	-	20	34156012	CEP250	0
20:33925094:C:T	GTEx/v8	Colon_Transverse	ENSG00000214078	C	0.000230068	-0.206428	2.39554e-84	T	+	20	33925094	CPNE1	0
20:33971914:C:T	GTEx/v8	Nerve_Tibial	ENSG00000078814	T	0.000230279	-0.0796087	1.92074e-19	T	-	20	33971914	MYH7B	0
20:33882720:A:G	GTEx/v8	Testis	ENSG00000088298	G	0.000230465	-0.13776	1.56351e-05	A	+	20	33882720	EDEM2	0
19:10748820:C:T	BRAINEAC	THAL	ENSG00000127445	NA	0.000230623	3.79578	0.0492001	T	NA	19	10748820	PIN1	0
20:34006970:C:T	GTEx/v8	Esophagus_Gastroesophageal_Junction	ENSG00000100991	C	0.000230743	0.133901	2.21791e-05	C	+	20	34006970	TRPC4AP	0
20:34008623:A:G	GTEx/v8	Esophagus_Gastroesophageal_Junction	ENSG00000100991	A	0.000230743	0.133901	2.21791e-05	A	+	20	34008623	TRPC4AP	0
20:34154741:C:T	GTEx/v8	Adipose_Visceral_Omentum	ENSG00000101019	T	0.000230856	-0.116272	8.56498e-15	C	+	20	34154741	UQCC1	0
20:34011048:A:G	GTEx/v8	Muscle_Skeletal	ENSG00000244005	G	0.000231165	0.0846291	4.73296e-05	A	-	20	34011048	NFS1	0
20:33882720:A:G	GTEx/v8	Brain_Cortex	ENSG00000088298	G	0.000231183	-0.216639	2.8457e-06	A	+	20	33882720	EDEM2	0
20:34109427:A:G	GTEx/v8	Pancreas	ENSG00000088298	A	0.000231406	-0.180046	1.69446e-34	A	-	20	34109427	EDEM2	0
20:34054729:C:T	GTEx/v8	Cells_Cultured_fibroblasts	ENSG00000088298	C	0.000231496	-0.136826	7.22095e-08	T	+	20	34054729	EDEM2	0
20:34059536:A:G	GTEx/v8	Cells_Cultured_fibroblasts	ENSG00000088298	G	0.000231496	-0.136826	7.22095e-08	A	+	20	34059536	EDEM2	0
20:34073176:C:G	GTEx/v8	Cells_Cultured_fibroblasts	ENSG00000088298	G	0.000231496	-0.136826	7.22095e-08	C	+	20	34073176	EDEM2	0
20:34077403:C:T	GTEx/v8	Cells_Cultured_fibroblasts	ENSG00000088298	C	0.000231496	-0.136826	7.22095e-08	T	+	20	34077403	EDEM2	0
20:33986271:C:T	GTEx/v8	Testis	ENSG00000126001	C	0.000231788	-0.125944	1.14028e-15	C	-	20	33986271	CEP250	0
20:33992761:A:T	GTEx/v8	Testis	ENSG00000126001	A	0.000231788	-0.125944	1.14028e-15	A	-	20	33992761	CEP250	0
20:33995972:C:T	GTEx/v8	Testis	ENSG00000126001	T	0.000231788	-0.125944	1.14028e-15	T	-	20	33995972	CEP250	0
20:33898420:A:G	GTEx/v8	Artery_Tibial	ENSG00000244005	A	0.000232043	0.104898	0.0269007	G	-	20	33898420	NFS1	0
20:33909752:C:T	GTEx/v8	Artery_Aorta	ENSG00000171222	C	0.000232076	0.112225	4.83704e-16	T	-	20	33909752	SCAND1	0
20:33910871:C:T	GTEx/v8	Artery_Aorta	ENSG00000171222	C	0.000232076	0.112225	4.83704e-16	T	-	20	33910871	SCAND1	0
20:33910896:C:T	GTEx/v8	Artery_Aorta	ENSG00000171222	C	0.000232076	0.112225	4.83704e-16	T	-	20	33910896	SCAND1	0
20:34014192:A:G	GTEx/v8	Colon_Transverse	ENSG00000101019	A	0.000232157	-0.134622	0.00114063	G	+	20	34014192	UQCC1	0
20:33864484:A:G	GTEx/v8	Brain_Cerebellar_Hemisphere	ENSG00000078814	G	0.000232219	0.257961	6.47108e-09	A	-	20	33864484	MYH7B	0
20:34147998:A:G	GTEx/v8	Cells_Cultured_fibroblasts	ENSG00000025293	A	0.000232479	0.146799	1.88509e-05	A	+	20	34147998	PHF20	1
20:33864484:A:G	GTEx/v8	Skin_Not_Sun_Exposed_Suprapubic	ENSG00000078814	G	0.000232599	0.127881	6.56616e-07	A	-	20	33864484	MYH7B	0
20:33864484:A:G	GTEx/v8	Artery_Aorta	ENSG00000101000	G	0.000232832	-0.162905	2.71951e-05	A	+	20	33864484	PROCR	0
20:34022387:A:C	GTEx/v8	Muscle_Skeletal	ENSG00000244005	A	0.000232893	-0.0839679	4.73296e-05	A	-	20	34022387	NFS1	1
20:34007663:A:T	GTEx/v8	Skin_Not_Sun_Exposed_Suprapubic	ENSG00000125998	A	0.000233058	-0.0912153	1.91911e-25	T	+	20	34007663	FAM83C	0
20:33890350:C:G	GTEx/v8	Nerve_Tibial	ENSG00000101000	G	0.000233405	-0.114397	1.02582e-14	C	+	20	33890350	PROCR	1
20:34158394:A:G	GTEx/v8	Esophagus_Mucosa	ENSG00000101019	A	0.000233733	0.116845	2.74684e-19	A	+	20	34158394	UQCC1	0
20:33829406:C:G	GTEx/v8	Heart_Left_Ventricle	ENSG00000100991	G	0.000233812	-0.110105	0.0010944	C	+	20	33829406	TRPC4AP	0
20:33959315:C:T	PsychENCODE	PsychENCODE_eQTLs	ENSG00000101460	C	0.000234465	-0.0350356	0.0175411	C	-	20	33959315	MAP1LC3A	0
20:34068160:A:G	BRAINEAC	WHMT	ENSG00000125991	NA	0.000234612	-3.78475	0.013204	A	NA	20	34068160	ERGIC3	0
20:34068695:A:G	BRAINEAC	WHMT	ENSG00000125991	NA	0.000234612	-3.78475	0.013204	G	NA	20	34068695	ERGIC3	0
20:34075998:C:T	BRAINEAC	WHMT	ENSG00000125991	NA	0.000234612	-3.78475	0.013204	T	NA	20	34075998	ERGIC3	1
20:34025983:A:G	GTEx/v8	Esophagus_Muscularis	ENSG00000101019	A	0.000234945	0.0905243	0.00264812	A	+	20	34025983	UQCC1	1
20:33898420:A:G	GTEx/v8	Heart_Left_Ventricle	ENSG00000088298	A	0.000235365	-0.117121	6.04205e-14	G	+	20	33898420	EDEM2	0
20:34158394:A:G	GTEx/v8	Skin_Sun_Exposed_Lower_leg	ENSG00000125998	A	0.000235478	0.0848309	5.73138e-32	A	+	20	34158394	FAM83C	0
19:10780789:A:G	PsychENCODE	PsychENCODE_eQTLs	ENSG00000127616	G	0.000235606	0.0453167	0.0176135	A	-	19	10780789	SMARCA4	0
20:34142527:C:T	GTEx/v8	Thyroid	ENSG00000125991	T	0.00023576	-0.0693299	1.24255e-07	T	-	20	34142527	ERGIC3	0
20:34186331:A:G	BRAINEAC	THAL	ENSG00000125991	NA	0.000235861	-3.78954	0.0248427	G	NA	20	34186331	ERGIC3	0
20:33995780:A:G	GTEx/v8	Esophagus_Gastroesophageal_Junction	ENSG00000100991	G	0.000235895	0.13162	2.21791e-05	G	+	20	33995780	TRPC4AP	0
20:33887955:A:G	TIGER	Nom_Alonso_Pancreatic_islets	ENSG00000214078	G	0.0002359	3.677	0.0190242	G	+	20	33887955	CPNE1	0
20:34186331:A:G	GTEx/v8	Adipose_Visceral_Omentum	ENSG00000101019	A	0.00023594	-0.118648	8.56498e-15	G	+	20	34186331	UQCC1	0
20:33912371:C:T	GTEx/v8	Brain_Cerebellum	ENSG00000131069	C	0.000236077	0.195297	1.44928e-11	T	-	20	33912371	ACSS2	0
19:10808770:C:T	BRAINEAC	THAL	ENSG00000213339	NA	0.000238182	3.78682	0.0382688	C	NA	19	10808770	QTRT1	0
20:33986271:C:T	GTEx/v8	Nerve_Tibial	ENSG00000078814	C	0.000238252	-0.0792489	1.92074e-19	C	-	20	33986271	MYH7B	0
20:33992761:A:T	GTEx/v8	Nerve_Tibial	ENSG00000078814	A	0.000238252	-0.0792489	1.92074e-19	A	-	20	33992761	MYH7B	0
20:33995972:C:T	GTEx/v8	Nerve_Tibial	ENSG00000078814	T	0.000238252	-0.0792489	1.92074e-19	T	-	20	33995972	MYH7B	0
20:33880729:A:C	GTEx/v8	Esophagus_Muscularis	ENSG00000100991	C	0.000238313	-0.0896235	3.39253e-10	A	+	20	33880729	TRPC4AP	0
20:33961845:A:C	GTEx/v8	Artery_Tibial	ENSG00000101460	A	0.000238418	-0.075383	1.08903e-35	A	-	20	33961845	MAP1LC3A	0
20:33961845:A:C	GTEx/v8	Esophagus_Gastroesophageal_Junction	ENSG00000100991	A	0.00023974	0.130781	2.21791e-05	A	+	20	33961845	TRPC4AP	0
20:33905727:A:AGGGCT	GTEx/v8	Nerve_Tibial	ENSG00000101460	AGGGCT	0.000239822	0.102248	1.80455e-26	A	-	20	33905727	MAP1LC3A	0
20:33907161:C:T	GTEx/v8	Nerve_Tibial	ENSG00000101460	C	0.000239822	0.102248	1.80455e-26	T	-	20	33907161	MAP1LC3A	1
20:33907909:C:T	GTEx/v8	Nerve_Tibial	ENSG00000101460	C	0.000239822	0.102248	1.80455e-26	T	-	20	33907909	MAP1LC3A	0
20:33913322:G:T	GTEx/v8	Nerve_Tibial	ENSG00000101460	T	0.000239822	0.102248	1.80455e-26	G	-	20	33913322	MAP1LC3A	0
20:33987818:A:T	PsychENCODE	PsychENCODE_eQTLs	ENSG00000101460	A	0.0002401	-0.0350093	0.0178986	A	-	20	33987818	MAP1LC3A	0
20:33890061:A:G	GTEx/v8	Testis	ENSG00000126001	A	0.000240205	0.125953	1.14028e-15	G	-	20	33890061	CEP250	0
20:34019579:C:T	GTEx/v8	Cells_Cultured_fibroblasts	ENSG00000242372	C	0.000240485	0.0567758	1.89473e-05	C	+	20	34019579	EIF6	0
20:34014192:A:G	GTEx/v8	Artery_Aorta	ENSG00000101019	A	0.000240592	-0.0934102	0.000752284	G	+	20	34014192	UQCC1	0
20:34025983:A:G	GTEx/v8	Adipose_Visceral_Omentum	ENSG00000214078	A	0.000241622	0.209263	6.92181e-101	A	+	20	34025983	CPNE1	1
20:34101153:A:G	PsychENCODE	PsychENCODE_eQTLs	ENSG00000125965	A	0.000241758	0.103292	0.0180037	G	-	20	34101153	GDF5	0
20:33987298:C:T	GTEx/v8	Testis	ENSG00000101019	C	0.000243207	0.142214	0.000201859	C	+	20	33987298	UQCC1	0
20:33995780:A:G	GTEx/v8	Testis	ENSG00000101019	G	0.000243207	0.142214	0.000201859	G	+	20	33995780	UQCC1	0
20:33995945:A:T	GTEx/v8	Testis	ENSG00000101019	A	0.000243207	0.142214	0.000201859	A	+	20	33995945	UQCC1	0
20:34001250:A:G	GTEx/v8	Testis	ENSG00000101019	A	0.000243207	0.142214	0.000201859	A	+	20	34001250	UQCC1	0
20:34016207:A:G	GTEx/v8	Testis	ENSG00000204183	A	0.000243712	0.247442	0.00675264	G	-	20	34016207	GDF5OS	0
20:34016249:A:G	GTEx/v8	Testis	ENSG00000204183	A	0.000243712	0.247442	0.00675264	G	-	20	34016249	GDF5OS	0
20:34165723:A:C	BRAINEAC	THAL	ENSG00000125991	NA	0.000243774	-3.78036	0.0248427	C	NA	20	34165723	ERGIC3	0
20:34165609:C:T	BRAINEAC	THAL	ENSG00000125991	NA	0.000243907	-3.78021	0.0248427	T	NA	20	34165609	ERGIC3	0
20:33847253:C:T	GTEx/v8	Muscle_Skeletal	ENSG00000088298	T	0.000243988	-0.0734281	6.86398e-17	C	+	20	33847253	EDEM2	0
20:33925094:C:T	GTEx/v8	Nerve_Tibial	ENSG00000078814	C	0.000244045	0.0802065	1.92074e-19	T	-	20	33925094	MYH7B	0
20:34165582:C:G	BRAINEAC	THAL	ENSG00000125991	NA	0.000245014	-3.77895	0.0248427	C	NA	20	34165582	ERGIC3	0
20:33909752:C:T	GTEx/v8	Skin_Sun_Exposed_Lower_leg	ENSG00000126001	C	0.000246894	0.104506	1.9289e-07	T	-	20	33909752	CEP250	0
20:33910871:C:T	GTEx/v8	Skin_Sun_Exposed_Lower_leg	ENSG00000126001	C	0.000246894	0.104506	1.9289e-07	T	-	20	33910871	CEP250	0
20:33910896:C:T	GTEx/v8	Skin_Sun_Exposed_Lower_leg	ENSG00000126001	C	0.000246894	0.104506	1.9289e-07	T	-	20	33910896	CEP250	0
20:33819415:A:G	GTEx/v8	Whole_Blood	ENSG00000125966	G	0.00024745	-0.133935	0.000108171	A	+	20	33819415	MMP24	0
20:34153599:A:G	GTEx/v8	Thyroid	ENSG00000125991	A	0.000247914	-0.069627	1.24255e-07	A	-	20	34153599	ERGIC3	0
20:33925094:C:T	GTEx/v8	Cells_Cultured_fibroblasts	ENSG00000088298	C	0.000247971	-0.124036	7.22095e-08	T	+	20	33925094	EDEM2	0
20:33909752:C:T	GTEx/v8	Nerve_Tibial	ENSG00000125991	C	0.00024804	0.084103	9.03608e-13	T	-	20	33909752	ERGIC3	0
20:33910871:C:T	GTEx/v8	Nerve_Tibial	ENSG00000125991	C	0.00024804	0.084103	9.03608e-13	T	-	20	33910871	ERGIC3	0
20:33910896:C:T	GTEx/v8	Nerve_Tibial	ENSG00000125991	C	0.00024804	0.084103	9.03608e-13	T	-	20	33910896	ERGIC3	0
20:34068695:A:G	GTEx/v8	Lung	ENSG00000101019	A	0.000248221	-0.146834	3.24657e-16	G	+	20	34068695	UQCC1	0
20:33864484:A:G	GTEx/v8	Skin_Sun_Exposed_Lower_leg	ENSG00000100991	G	0.000248233	-0.083339	5.08108e-05	A	+	20	33864484	TRPC4AP	0
20:33927006:A:C	GTEx/v8	Artery_Tibial	ENSG00000126001	C	0.000248404	0.0858952	1.15239e-08	A	-	20	33927006	CEP250	0
20:33931344:A:G	GTEx/v8	Artery_Tibial	ENSG00000126001	G	0.000248404	-0.0858952	1.15239e-08	G	-	20	33931344	CEP250	0
20:33926103:C:G	GTEx/v8	Artery_Tibial	ENSG00000101460	G	0.000248525	0.0751389	1.08903e-35	C	-	20	33926103	MAP1LC3A	1
20:33890061:A:G	GTEx/v8	Nerve_Tibial	ENSG00000101460	A	0.000248597	0.101889	1.80455e-26	G	-	20	33890061	MAP1LC3A	0
20:34063865:A:G	GTEx/v8	Skin_Sun_Exposed_Lower_leg	ENSG00000125998	A	0.000248659	0.0842279	5.73138e-32	A	+	20	34063865	FAM83C	0
20:34073379:A:G	GTEx/v8	Skin_Sun_Exposed_Lower_leg	ENSG00000125998	G	0.000248659	0.0842279	5.73138e-32	G	+	20	34073379	FAM83C	0
20:33913681:A:C	PsychENCODE	PsychENCODE_eQTLs	ENSG00000126001	C	0.000249222	-0.0645562	0.0184744	A	+	20	33913681	CEP250	0
19:10808770:C:T	PsychENCODE	PsychENCODE_eQTLs	ENSG00000127616	T	0.000249258	0.0470591	0.0184765	C	-	19	10808770	SMARCA4	0
20:34096385:A:G	PsychENCODE	PsychENCODE_eQTLs	ENSG00000125965	A	0.000249366	0.102996	0.0184834	G	-	20	34096385	GDF5	0
20:34182069:A:G	GTEx/v8	Cells_Cultured_fibroblasts	ENSG00000025293	A	0.000249446	-0.154927	1.88509e-05	G	+	20	34182069	PHF20	0
20:34023219:C:T	GTEx/v8	Artery_Tibial	ENSG00000101460	T	0.00024955	0.0763083	1.08903e-35	C	-	20	34023219	MAP1LC3A	0
20:34025756:A:G	GTEx/v8	Skin_Sun_Exposed_Lower_leg	ENSG00000101000	A	0.000249633	0.117389	3.08039e-16	A	+	20	34025756	PROCR	1
20:33819415:A:G	GTEx/v8	Skin_Sun_Exposed_Lower_leg	ENSG00000100991	G	0.000249727	-0.0838228	5.08108e-05	A	+	20	33819415	TRPC4AP	0
20:34156012:A:C	BRAINEAC	THAL	ENSG00000125991	NA	0.000250896	-3.77234	0.0248427	A	NA	20	34156012	ERGIC3	0
20:33799280:G:T	GTEx/v8	Adipose_Subcutaneous	ENSG00000088298	G	0.000250999	-0.0920354	1.1604e-15	T	+	20	33799280	EDEM2	0
19:10770305:C:T	BRAINEAC	THAL	ENSG00000167807	NA	0.000251196	3.77201	0.037007	C	NA	19	10770305	CTD-2369P2.10	0
19:10770305:C:T	BRAINEAC	THAL	ENSG00000220201	NA	0.000251196	3.77201	0.037007	C	NA	19	10770305	ZGLP1	0
19:10770305:C:T	BRAINEAC	THAL	ENSG00000267673	NA	0.000251196	3.77201	0.037007	C	NA	19	10770305	FDX1L	0
20:33925843:A:C	GTEx/v8	Cells_Cultured_fibroblasts	ENSG00000088298	A	0.000251875	-0.122934	7.22095e-08	C	+	20	33925843	EDEM2	1
20:33829406:C:G	GTEx/v8	Artery_Tibial	ENSG00000088367	G	0.000251994	0.0886775	1.69076e-23	C	-	20	33829406	EPB41L1	0
19:10808770:C:T	BRAINEAC	THAL	ENSG00000142453	NA	0.000252025	3.77109	0.0203776	C	NA	19	10808770	CARM1	0
20:33970462:A:G	GTEx/v8	Nerve_Tibial	ENSG00000101000	G	0.000252341	0.110931	1.02582e-14	G	+	20	33970462	PROCR	0
20:33931344:A:G	GTEx/v8	Esophagus_Gastroesophageal_Junction	ENSG00000100991	G	0.000252403	0.130453	2.21791e-05	G	+	20	33931344	TRPC4AP	0
20:33956004:A:T	GTEx/v8	Esophagus_Gastroesophageal_Junction	ENSG00000100991	T	0.000252403	0.130453	2.21791e-05	T	+	20	33956004	TRPC4AP	0
20:33958253:A:T	GTEx/v8	Esophagus_Gastroesophageal_Junction	ENSG00000100991	T	0.000252403	0.130453	2.21791e-05	T	+	20	33958253	TRPC4AP	0
20:33976474:C:G	GTEx/v8	Esophagus_Gastroesophageal_Junction	ENSG00000100991	C	0.000252403	0.130453	2.21791e-05	C	+	20	33976474	TRPC4AP	0
20:33983485:A:G	GTEx/v8	Esophagus_Gastroesophageal_Junction	ENSG00000100991	G	0.000252403	0.130453	2.21791e-05	G	+	20	33983485	TRPC4AP	0
20:33985057:A:G	GTEx/v8	Esophagus_Gastroesophageal_Junction	ENSG00000100991	G	0.000252403	0.130453	2.21791e-05	G	+	20	33985057	TRPC4AP	0
20:33987298:C:T	GTEx/v8	Esophagus_Gastroesophageal_Junction	ENSG00000100991	C	0.000252403	0.130453	2.21791e-05	C	+	20	33987298	TRPC4AP	0
20:33995945:A:T	GTEx/v8	Esophagus_Gastroesophageal_Junction	ENSG00000100991	A	0.000252403	0.130453	2.21791e-05	A	+	20	33995945	TRPC4AP	0
20:34001250:A:G	GTEx/v8	Esophagus_Gastroesophageal_Junction	ENSG00000100991	A	0.000252403	0.130453	2.21791e-05	A	+	20	34001250	TRPC4AP	0
20:33887983:A:G	GTEx/v8	Cells_Cultured_fibroblasts	ENSG00000088298	A	0.000252787	-0.13126	7.22095e-08	G	+	20	33887983	EDEM2	0
20:34006176:C:T	GTEx/v8	Cells_Cultured_fibroblasts	ENSG00000088298	T	0.000252864	-0.127901	7.22095e-08	C	+	20	34006176	EDEM2	0
20:34007663:A:T	GTEx/v8	Cells_Cultured_fibroblasts	ENSG00000088298	A	0.000252864	-0.127901	7.22095e-08	T	+	20	34007663	EDEM2	0
20:33915571:A:G	GTEx/v8	Cells_Cultured_fibroblasts	ENSG00000088298	G	0.00025314	-0.123766	7.22095e-08	A	+	20	33915571	EDEM2	0
20:33923566:A:G	GTEx/v8	Cells_Cultured_fibroblasts	ENSG00000088298	G	0.00025314	-0.123766	7.22095e-08	A	+	20	33923566	EDEM2	0
20:33924112:C:T	GTEx/v8	Cells_Cultured_fibroblasts	ENSG00000088298	T	0.00025314	-0.123766	7.22095e-08	C	+	20	33924112	EDEM2	0
20:33924130:A:C	GTEx/v8	Cells_Cultured_fibroblasts	ENSG00000088298	A	0.00025314	-0.123766	7.22095e-08	C	+	20	33924130	EDEM2	0
20:33924273:A:C	GTEx/v8	Cells_Cultured_fibroblasts	ENSG00000088298	A	0.00025314	-0.123766	7.22095e-08	C	+	20	33924273	EDEM2	0
20:34187697:A:G	GTEx/v8	Adipose_Visceral_Omentum	ENSG00000101019	G	0.000253284	-0.116882	8.56498e-15	A	+	20	34187697	UQCC1	0
20:34187728:G:T	GTEx/v8	Adipose_Visceral_Omentum	ENSG00000101019	G	0.000253284	-0.116882	8.56498e-15	T	+	20	34187728	UQCC1	0
20:33898420:A:G	GTEx/v8	Nerve_Tibial	ENSG00000125991	A	0.00025332	0.0884442	9.03608e-13	G	-	20	33898420	ERGIC3	0
20:33880781:C:CTAAG	GTEx/v8	Esophagus_Mucosa	ENSG00000242372	CTAAG	0.000253407	0.060498	1.54082e-08	C	-	20	33880781	EIF6	0
20:33987576:A:G	GTEx/v8	Artery_Tibial	ENSG00000088367	A	0.000253968	-0.0880816	1.69076e-23	A	-	20	33987576	EPB41L1	0
20:34153599:A:G	GTEx/v8	Adipose_Subcutaneous	ENSG00000101019	A	0.00025407	0.144897	2.28438e-19	A	+	20	34153599	UQCC1	0
20:34006315:C:T	GTEx/v8	Nerve_Tibial	ENSG00000101000	T	0.000254589	-0.111119	1.02582e-14	C	+	20	34006315	PROCR	0
20:34006436:C:T	GTEx/v8	Nerve_Tibial	ENSG00000101000	C	0.000254589	-0.111119	1.02582e-14	T	+	20	34006436	PROCR	0
20:33880781:C:CTAAG	GTEx/v8	Nerve_Tibial	ENSG00000198646	CTAAG	0.000254844	-0.0979758	6.24857e-10	C	+	20	33880781	NCOA6	0
20:33971914:C:T	GTEx/v8	Muscle_Skeletal	ENSG00000242372	T	0.000255133	-0.0894557	6.05733e-67	T	-	20	33971914	EIF6	0
20:34163526:A:G	BRAINEAC	THAL	ENSG00000125991	NA	0.000255146	-3.76766	0.0248427	A	NA	20	34163526	ERGIC3	0
20:34161966:C:T	BRAINEAC	THAL	ENSG00000125991	NA	0.000255175	-3.76763	0.0248427	T	NA	20	34161966	ERGIC3	0
20:34182069:A:G	GTEx/v8	Nerve_Tibial	ENSG00000126001	A	0.000255222	0.120597	2.39332e-11	G	-	20	34182069	CEP250	0
20:34146310:T:TG	GTEx/v8	Adipose_Subcutaneous	ENSG00000101019	T	0.000255682	0.140147	2.28438e-19	T	+	20	34146310	UQCC1	0
20:34153856:A:C	BRAINEAC	THAL	ENSG00000125991	NA	0.00025585	-3.76689	0.0248427	A	NA	20	34153856	ERGIC3	0
20:34005214:C:T	GTEx/v8	Muscle_Skeletal	ENSG00000242372	T	0.000256389	-0.0895727	6.05733e-67	T	-	20	34005214	EIF6	0
20:33926268:A:T	GTEx/v8	Nerve_Tibial	ENSG00000078814	T	0.00025655	0.0784064	1.92074e-19	A	-	20	33926268	MYH7B	0
20:33937704:A:G	GTEx/v8	Artery_Tibial	ENSG00000088367	A	0.000256783	-0.0882489	1.69076e-23	A	-	20	33937704	EPB41L1	0
20:33942685:A:G	GTEx/v8	Artery_Tibial	ENSG00000088367	A	0.000256783	-0.0882489	1.69076e-23	A	-	20	33942685	EPB41L1	1
20:33947730:C:T	GTEx/v8	Artery_Tibial	ENSG00000088367	C	0.000256783	-0.0882489	1.69076e-23	C	-	20	33947730	EPB41L1	0
20:33959315:C:T	GTEx/v8	Artery_Tibial	ENSG00000088367	C	0.000256783	-0.0882489	1.69076e-23	C	-	20	33959315	EPB41L1	0
20:33966325:C:T	GTEx/v8	Artery_Tibial	ENSG00000088367	T	0.000256783	-0.0882489	1.69076e-23	T	-	20	33966325	EPB41L1	0
20:33970527:A:G	GTEx/v8	Artery_Tibial	ENSG00000088367	G	0.000256783	-0.0882489	1.69076e-23	G	-	20	33970527	EPB41L1	0
20:33972053:C:T	GTEx/v8	Artery_Tibial	ENSG00000088367	T	0.000256783	-0.0882489	1.69076e-23	T	-	20	33972053	EPB41L1	0
20:33976823:C:T	GTEx/v8	Artery_Tibial	ENSG00000088367	T	0.000256783	-0.0882489	1.69076e-23	T	-	20	33976823	EPB41L1	0
20:33984976:C:T	GTEx/v8	Artery_Tibial	ENSG00000088367	C	0.000256783	-0.0882489	1.69076e-23	C	-	20	33984976	EPB41L1	0
20:33987818:A:T	GTEx/v8	Artery_Tibial	ENSG00000088367	A	0.000256783	-0.0882489	1.69076e-23	A	-	20	33987818	EPB41L1	0
20:34159447:C:G	BRAINEAC	THAL	ENSG00000125991	NA	0.000257028	-3.76561	0.0248427	C	NA	20	34159447	ERGIC3	0
20:34112192:C:G	GTEx/v8	Adipose_Subcutaneous	ENSG00000101000	C	0.000257716	-0.133459	2.24902e-25	G	+	20	34112192	PROCR	0
20:34181553:A:G	GTEx/v8	Breast_Mammary_Tissue	ENSG00000078814	A	0.000258087	-0.169756	0.0022031	A	-	20	34181553	MYH7B	0
20:33912180:A:C	TIGER	Nom_Alonso_Pancreatic_islets	ENSG00000088298	C	0.0002581	3.654	0.0208145	A	-	20	33912180	EDEM2	0
20:34147998:A:G	GTEx/v8	Thyroid	ENSG00000125991	A	0.0002581	-0.0699853	1.24255e-07	A	-	20	34147998	ERGIC3	1
19:10780802:A:G	PsychENCODE	PsychENCODE_eQTLs	ENSG00000127616	A	0.000258279	0.0467592	0.0190427	G	-	19	10780802	SMARCA4	0
20:33923001:G:T	GTEx/v8	Nerve_Tibial	ENSG00000101460	G	0.000258516	0.101113	1.80455e-26	T	-	20	33923001	MAP1LC3A	0
20:33914208:A:G	GTEx/v8	Artery_Aorta	ENSG00000126001	G	0.000258638	0.11456	4.25516e-05	A	-	20	33914208	CEP250	1
20:33915571:A:G	GTEx/v8	Artery_Aorta	ENSG00000126001	G	0.000258638	0.11456	4.25516e-05	A	-	20	33915571	CEP250	0
20:33923566:A:G	GTEx/v8	Artery_Aorta	ENSG00000126001	G	0.000258638	0.11456	4.25516e-05	A	-	20	33923566	CEP250	0
20:33924112:C:T	GTEx/v8	Artery_Aorta	ENSG00000126001	T	0.000258638	0.11456	4.25516e-05	C	-	20	33924112	CEP250	0
20:33924130:A:C	GTEx/v8	Artery_Aorta	ENSG00000126001	A	0.000258638	0.11456	4.25516e-05	C	-	20	33924130	CEP250	0
20:33924273:A:C	GTEx/v8	Artery_Aorta	ENSG00000126001	A	0.000258638	0.11456	4.25516e-05	C	-	20	33924273	CEP250	0
19:10770292:A:G	BRAINEAC	THAL	ENSG00000142453	NA	0.000259217	3.76324	0.0206799	A	NA	19	10770292	CARM1	0
20:34154741:C:T	BRAINEAC	THAL	ENSG00000125991	NA	0.000259345	-3.7631	0.0248427	C	NA	20	34154741	ERGIC3	0
20:34033548:C:T	GTEx/v8	Lung	ENSG00000126001	T	0.000259401	0.1003	0.000112296	C	-	20	34033548	CEP250	0
20:34150145:A:G	BRAINEAC	THAL	ENSG00000125991	NA	0.000259475	-3.76296	0.0248427	A	NA	20	34150145	ERGIC3	0
20:33956004:A:T	GTEx/v8	Muscle_Skeletal	ENSG00000244005	T	0.000259545	-0.0834812	4.73296e-05	T	-	20	33956004	NFS1	0
20:33958253:A:T	GTEx/v8	Muscle_Skeletal	ENSG00000244005	T	0.000259545	-0.0834812	4.73296e-05	T	-	20	33958253	NFS1	0
20:33983485:A:G	GTEx/v8	Muscle_Skeletal	ENSG00000244005	G	0.000259545	-0.0834812	4.73296e-05	G	-	20	33983485	NFS1	0
20:33985057:A:G	GTEx/v8	Muscle_Skeletal	ENSG00000244005	G	0.000259545	-0.0834812	4.73296e-05	G	-	20	33985057	NFS1	0
20:33910871:C:T	TIGER	Nom_Alonso_Pancreatic_islets	ENSG00000088298	C	0.0002596	3.653	0.0209355	T	-	20	33910871	EDEM2	0
20:34158394:A:G	BRAINEAC	THAL	ENSG00000125991	NA	0.000259696	-3.76272	0.0248427	A	NA	20	34158394	ERGIC3	0
20:34152018:A:T	BRAINEAC	THAL	ENSG00000125991	NA	0.000259707	-3.76271	0.0248427	A	NA	20	34152018	ERGIC3	0
20:34153341:C:T	BRAINEAC	THAL	ENSG00000125991	NA	0.000259707	-3.76271	0.0248427	C	NA	20	34153341	ERGIC3	0
20:34153850:C:T	BRAINEAC	THAL	ENSG00000125991	NA	0.000259707	-3.76271	0.0248427	C	NA	20	34153850	ERGIC3	0
20:34154087:A:G	BRAINEAC	THAL	ENSG00000125991	NA	0.000259707	-3.76271	0.0248427	A	NA	20	34154087	ERGIC3	0
20:34154124:C:T	BRAINEAC	THAL	ENSG00000125991	NA	0.000259707	-3.76271	0.0248427	T	NA	20	34154124	ERGIC3	0
20:34154371:A:C	BRAINEAC	THAL	ENSG00000125991	NA	0.000259707	-3.76271	0.0248427	C	NA	20	34154371	ERGIC3	0
20:33905326:C:T	TIGER	Nom_Alonso_Pancreatic_islets	ENSG00000088298	C	0.0002598	-3.652	0.0209516	C	-	20	33905326	EDEM2	0
20:33937704:A:G	GTEx/v8	Nerve_Tibial	ENSG00000078814	A	0.000259844	-0.0794707	1.92074e-19	A	-	20	33937704	MYH7B	0
20:33942685:A:G	GTEx/v8	Nerve_Tibial	ENSG00000078814	A	0.000259844	-0.0794707	1.92074e-19	A	-	20	33942685	MYH7B	1
20:33947730:C:T	GTEx/v8	Nerve_Tibial	ENSG00000078814	C	0.000259844	-0.0794707	1.92074e-19	C	-	20	33947730	MYH7B	0
20:33959315:C:T	GTEx/v8	Nerve_Tibial	ENSG00000078814	C	0.000259844	-0.0794707	1.92074e-19	C	-	20	33959315	MYH7B	0
20:33966325:C:T	GTEx/v8	Nerve_Tibial	ENSG00000078814	T	0.000259844	-0.0794707	1.92074e-19	T	-	20	33966325	MYH7B	0
20:33970527:A:G	GTEx/v8	Nerve_Tibial	ENSG00000078814	G	0.000259844	-0.0794707	1.92074e-19	G	-	20	33970527	MYH7B	0
20:33972053:C:T	GTEx/v8	Nerve_Tibial	ENSG00000078814	T	0.000259844	-0.0794707	1.92074e-19	T	-	20	33972053	MYH7B	0
20:33976823:C:T	GTEx/v8	Nerve_Tibial	ENSG00000078814	T	0.000259844	-0.0794707	1.92074e-19	T	-	20	33976823	MYH7B	0
20:33984976:C:T	GTEx/v8	Nerve_Tibial	ENSG00000078814	C	0.000259844	-0.0794707	1.92074e-19	C	-	20	33984976	MYH7B	0
20:33987818:A:T	GTEx/v8	Nerve_Tibial	ENSG00000078814	A	0.000259844	-0.0794707	1.92074e-19	A	-	20	33987818	MYH7B	0
20:33909245:A:G	TIGER	Nom_Alonso_Pancreatic_islets	ENSG00000088298	G	0.0002599	-3.652	0.0209597	G	-	20	33909245	EDEM2	0
20:33909752:C:T	TIGER	Nom_Alonso_Pancreatic_islets	ENSG00000088298	C	0.0002599	3.652	0.0209597	T	-	20	33909752	EDEM2	0
20:33910406:A:G	TIGER	Nom_Alonso_Pancreatic_islets	ENSG00000088298	G	0.0002599	-3.652	0.0209597	G	-	20	33910406	EDEM2	0
20:33910896:C:T	TIGER	Nom_Alonso_Pancreatic_islets	ENSG00000088298	C	0.0002599	3.652	0.0209597	T	-	20	33910896	EDEM2	0
20:33914701:C:T	TIGER	Nom_Alonso_Pancreatic_islets	ENSG00000088298	C	0.0002599	3.652	0.0209597	T	-	20	33914701	EDEM2	0
20:33923001:G:T	TIGER	Nom_Alonso_Pancreatic_islets	ENSG00000088298	G	0.0002599	3.652	0.0209597	T	-	20	33923001	EDEM2	0
20:33913681:A:C	TIGER	Nom_Alonso_Pancreatic_islets	ENSG00000088298	C	0.0002601	3.652	0.0209758	A	-	20	33913681	EDEM2	0
20:33910941:C:T	TIGER	Nom_Alonso_Pancreatic_islets	ENSG00000088298	C	0.0002602	-3.652	0.0209839	C	-	20	33910941	EDEM2	0
20:33910941:C:T	GTEx/v8	Artery_Aorta	ENSG00000214078	T	0.000260671	-0.178141	2.85054e-102	C	+	20	33910941	CPNE1	0
9:4283137:G:T	TIGER	Nom_Alonso_Pancreatic_islets	ENSG00000107249	G	0.000261	3.651	0.0210484	T	-	9	4283137	GLIS3	0
20:34179409:T:TA	GTEx/v8	Esophagus_Mucosa	ENSG00000101019	T	0.000261277	0.119805	2.74684e-19	T	+	20	34179409	UQCC1	0
20:33864484:A:G	GTEx/v8	Heart_Atrial_Appendage	ENSG00000101460	G	0.000261752	0.110404	3.49687e-13	A	-	20	33864484	MAP1LC3A	0
20:34186331:A:G	PsychENCODE	PsychENCODE_eQTLs	ENSG00000125965	A	0.000261988	0.0861223	0.0192738	G	-	20	34186331	GDF5	0
20:34150145:A:G	GTEx/v8	Artery_Tibial	ENSG00000126001	A	0.000262221	-0.0990983	1.15239e-08	A	-	20	34150145	CEP250	0
20:33882720:A:G	GTEx/v8	Adipose_Subcutaneous	ENSG00000100991	G	0.00026251	-0.108479	0.000737022	A	+	20	33882720	TRPC4AP	0
20:33887955:A:G	GTEx/v8	Cells_Cultured_fibroblasts	ENSG00000088298	A	0.000263361	-0.131156	7.22095e-08	G	+	20	33887955	EDEM2	0
20:34182069:A:G	GTEx/v8	Breast_Mammary_Tissue	ENSG00000078814	A	0.000264928	0.168357	0.0022031	G	-	20	34182069	MYH7B	0
20:34159447:C:G	GTEx/v8	Cells_Cultured_fibroblasts	ENSG00000025293	C	0.000265276	0.14631	1.88509e-05	C	+	20	34159447	PHF20	0
20:34161966:C:T	GTEx/v8	Cells_Cultured_fibroblasts	ENSG00000025293	T	0.000265276	0.14631	1.88509e-05	T	+	20	34161966	PHF20	0
20:33894463:A:G	GTEx/v8	Nerve_Tibial	ENSG00000125991	G	0.000265377	0.0858681	9.03608e-13	A	-	20	33894463	ERGIC3	0
20:34165609:C:T	GTEx/v8	Thyroid	ENSG00000125991	T	0.00026575	-0.0701288	1.24255e-07	T	-	20	34165609	ERGIC3	0
20:34030425:C:T	PsychENCODE	PsychENCODE_eQTLs	ENSG00000125965	T	0.000265775	0.103362	0.0195095	C	-	20	34030425	GDF5	0
20:34185726:A:T	PsychENCODE	PsychENCODE_eQTLs	ENSG00000126001	A	0.000265792	-0.0701048	0.0195106	T	+	20	34185726	CEP250	0
20:33977349:A:G	GTEx/v8	Testis	ENSG00000126001	A	0.000266213	-0.126026	1.14028e-15	A	-	20	33977349	CEP250	0
20:33985568:C:T	GTEx/v8	Testis	ENSG00000126001	T	0.000266213	-0.126026	1.14028e-15	T	-	20	33985568	CEP250	0
20:33994265:G:T	GTEx/v8	Testis	ENSG00000126001	T	0.000266213	-0.126026	1.14028e-15	T	-	20	33994265	CEP250	0
20:33996433:C:T	GTEx/v8	Testis	ENSG00000126001	C	0.000266213	-0.126026	1.14028e-15	C	-	20	33996433	CEP250	0
20:33997291:A:T	GTEx/v8	Testis	ENSG00000126001	A	0.000266213	-0.126026	1.14028e-15	A	-	20	33997291	CEP250	0
20:33997734:A:G	GTEx/v8	Testis	ENSG00000126001	A	0.000266213	-0.126026	1.14028e-15	A	-	20	33997734	CEP250	0
20:33999267:A:G	GTEx/v8	Testis	ENSG00000126001	G	0.000266213	-0.126026	1.14028e-15	G	-	20	33999267	CEP250	0
20:34001058:C:T	GTEx/v8	Testis	ENSG00000126001	T	0.000266213	-0.126026	1.14028e-15	T	-	20	34001058	CEP250	0
20:34001541:C:G	GTEx/v8	Testis	ENSG00000126001	C	0.000266213	-0.126026	1.14028e-15	C	-	20	34001541	CEP250	0
20:34001915:C:T	GTEx/v8	Testis	ENSG00000126001	T	0.000266213	-0.126026	1.14028e-15	T	-	20	34001915	CEP250	0
20:34002272:C:CAT	GTEx/v8	Testis	ENSG00000126001	C	0.000266213	-0.126026	1.14028e-15	C	-	20	34002272	CEP250	0
20:34006970:C:T	GTEx/v8	Muscle_Skeletal	ENSG00000242372	C	0.000266254	-0.0890128	6.05733e-67	C	-	20	34006970	EIF6	0
20:34008623:A:G	GTEx/v8	Muscle_Skeletal	ENSG00000242372	A	0.000266254	-0.0890128	6.05733e-67	A	-	20	34008623	EIF6	0
19:10770292:A:G	PsychENCODE	PsychENCODE_eQTLs	ENSG00000127616	G	0.000266766	0.0465896	0.019571	A	-	19	10770292	SMARCA4	0
20:33894091:A:G	GTEx/v8	Nerve_Tibial	ENSG00000214078	G	0.000266993	-0.186336	6.76283e-143	A	+	20	33894091	CPNE1	0
20:33910896:C:T	PsychENCODE	PsychENCODE_eQTLs	ENSG00000126001	C	0.000267158	-0.0642679	0.0195952	T	+	20	33910896	CEP250	0
20:34179409:T:TA	GTEx/v8	Testis	ENSG00000061656	T	0.000267528	0.0870702	0.00328276	T	+	20	34179409	SPAG4	0
20:34006970:C:T	PsychENCODE	PsychENCODE_eQTLs	ENSG00000101460	C	0.000267871	-0.035438	0.0196391	C	-	20	34006970	MAP1LC3A	0
20:33894091:A:G	GTEx/v8	Nerve_Tibial	ENSG00000125991	G	0.000268035	0.0884992	9.03608e-13	A	-	20	33894091	ERGIC3	0
20:33896262:C:G	GTEx/v8	Nerve_Tibial	ENSG00000101460	G	0.000268236	0.101477	1.80455e-26	C	-	20	33896262	MAP1LC3A	0
20:34099789:A:G	GTEx/v8	Adipose_Subcutaneous	ENSG00000101000	A	0.000268268	0.132963	2.24902e-25	A	+	20	34099789	PROCR	0
20:33880363:A:T	GTEx/v8	Esophagus_Mucosa	ENSG00000088367	T	0.000268432	-0.120673	1.28036e-38	A	+	20	33880363	EPB41L1	0
20:33972948:A:G	GTEx/v8	Artery_Tibial	ENSG00000126001	A	0.000268746	-0.0863437	1.15239e-08	A	-	20	33972948	CEP250	0
20:34107956:A:G	GTEx/v8	Muscle_Skeletal	ENSG00000244005	A	0.000268918	-0.094491	4.73296e-05	A	-	20	34107956	NFS1	0
19:10756399:C:T	BRAINEAC	THAL	ENSG00000142453	NA	0.000269184	3.7527	0.0210643	T	NA	19	10756399	CARM1	0
20:33936338:A:G	PsychENCODE	PsychENCODE_eQTLs	ENSG00000101460	A	0.000269308	-0.0348259	0.0197276	A	-	20	33936338	MAP1LC3A	0
20:34152018:A:T	GTEx/v8	Cells_Cultured_fibroblasts	ENSG00000025293	A	0.00026958	0.146055	1.88509e-05	A	+	20	34152018	PHF20	0
20:34163526:A:G	GTEx/v8	Muscle_Skeletal	ENSG00000244005	A	0.000269833	-0.0950621	4.73296e-05	A	-	20	34163526	NFS1	0
20:33882720:A:G	PsychENCODE	PsychENCODE_eQTLs	ENSG00000198646	G	0.000270621	0.0467434	0.0198083	A	-	20	33882720	NCOA6	0
19:10787744:C:G	PsychENCODE	PsychENCODE_eQTLs	ENSG00000127616	G	0.000270715	0.0466467	0.0198141	C	-	19	10787744	SMARCA4	0
20:34008623:A:G	PsychENCODE	PsychENCODE_eQTLs	ENSG00000101460	A	0.000271513	-0.035431	0.0198634	A	-	20	34008623	MAP1LC3A	0
20:33915571:A:G	GTEx/v8	Nerve_Tibial	ENSG00000078814	G	0.000271717	0.0795038	1.92074e-19	A	-	20	33915571	MYH7B	0
20:34019579:C:T	GTEx/v8	Esophagus_Gastroesophageal_Junction	ENSG00000100991	C	0.000271979	0.133554	2.21791e-05	C	+	20	34019579	TRPC4AP	0
20:34062642:C:T	GTEx/v8	Adipose_Visceral_Omentum	ENSG00000101019	C	0.00027216	0.111064	8.56498e-15	C	+	20	34062642	UQCC1	0
20:33880363:A:T	GTEx/v8	Testis	ENSG00000101019	T	0.000272289	-0.140041	0.000201859	A	+	20	33880363	UQCC1	0
20:34178365:C:T	PsychENCODE	PsychENCODE_eQTLs	ENSG00000126001	T	0.000272737	0.0699529	0.0199389	T	+	20	34178365	CEP250	0
20:33829406:C:G	GTEx/v8	Whole_Blood	ENSG00000125966	G	0.000272764	-0.13524	0.000108171	C	+	20	33829406	MMP24	0
20:33975181:A:C	GTEx/v8	Testis	ENSG00000126001	A	0.000272784	-0.12554	1.14028e-15	A	-	20	33975181	CEP250	0
20:33880363:A:T	GTEx/v8	Muscle_Skeletal	ENSG00000244005	T	0.000273124	0.081879	4.73296e-05	A	-	20	33880363	NFS1	0
20:34080675:C:T	TIGER	Nom_Alonso_Pancreatic_islets	ENSG00000101019	C	0.0002741	-3.639	0.0221048	T	+	20	34080675	UQCC1	0
19:10758319:C:T	BRAINEAC	THAL	ENSG00000167807	NA	0.000274229	3.7475	0.0394889	C	NA	19	10758319	CTD-2369P2.10	0
19:10758319:C:T	BRAINEAC	THAL	ENSG00000220201	NA	0.000274229	3.7475	0.0394889	C	NA	19	10758319	ZGLP1	0
19:10758319:C:T	BRAINEAC	THAL	ENSG00000267673	NA	0.000274229	3.7475	0.0394889	C	NA	19	10758319	FDX1L	0
20:34062642:C:T	GTEx/v8	Skin_Sun_Exposed_Lower_leg	ENSG00000125998	C	0.000274431	0.0840109	5.73138e-32	C	+	20	34062642	FAM83C	0
20:33960799:A:G	GTEx/v8	Testis	ENSG00000204183	G	0.000275392	-0.231912	0.00675264	G	-	20	33960799	GDF5OS	0
20:33982435:A:G	GTEx/v8	Testis	ENSG00000204183	A	0.000275392	-0.231912	0.00675264	A	-	20	33982435	GDF5OS	0
19:10775010:A:G	PsychENCODE	PsychENCODE_eQTLs	ENSG00000127616	A	0.000276297	0.0464518	0.0201574	G	-	19	10775010	SMARCA4	0
19:10774623:A:G	PsychENCODE	PsychENCODE_eQTLs	ENSG00000127616	A	0.000276398	0.0464512	0.0201635	G	-	19	10774623	SMARCA4	0
20:33995780:A:G	GTEx/v8	Skin_Sun_Exposed_Lower_leg	ENSG00000126001	G	0.000276505	-0.104387	1.9289e-07	G	-	20	33995780	CEP250	0
20:34145461:C:T	GTEx/v8	Adipose_Subcutaneous	ENSG00000101019	C	0.000276678	0.144339	2.28438e-19	C	+	20	34145461	UQCC1	0
20:33977349:A:G	GTEx/v8	Artery_Tibial	ENSG00000088367	A	0.000277244	-0.0877175	1.69076e-23	A	-	20	33977349	EPB41L1	0
20:33985568:C:T	GTEx/v8	Artery_Tibial	ENSG00000088367	T	0.000277244	-0.0877175	1.69076e-23	T	-	20	33985568	EPB41L1	0
20:33994265:G:T	GTEx/v8	Artery_Tibial	ENSG00000088367	T	0.000277244	-0.0877175	1.69076e-23	T	-	20	33994265	EPB41L1	0
20:33996433:C:T	GTEx/v8	Artery_Tibial	ENSG00000088367	C	0.000277244	-0.0877175	1.69076e-23	C	-	20	33996433	EPB41L1	0
20:33997291:A:T	GTEx/v8	Artery_Tibial	ENSG00000088367	A	0.000277244	-0.0877175	1.69076e-23	A	-	20	33997291	EPB41L1	0
20:33997734:A:G	GTEx/v8	Artery_Tibial	ENSG00000088367	A	0.000277244	-0.0877175	1.69076e-23	A	-	20	33997734	EPB41L1	0
20:33999267:A:G	GTEx/v8	Artery_Tibial	ENSG00000088367	G	0.000277244	-0.0877175	1.69076e-23	G	-	20	33999267	EPB41L1	0
20:34001058:C:T	GTEx/v8	Artery_Tibial	ENSG00000088367	T	0.000277244	-0.0877175	1.69076e-23	T	-	20	34001058	EPB41L1	0
20:34001541:C:G	GTEx/v8	Artery_Tibial	ENSG00000088367	C	0.000277244	-0.0877175	1.69076e-23	C	-	20	34001541	EPB41L1	0
20:34001915:C:T	GTEx/v8	Artery_Tibial	ENSG00000088367	T	0.000277244	-0.0877175	1.69076e-23	T	-	20	34001915	EPB41L1	0
20:34002272:C:CAT	GTEx/v8	Artery_Tibial	ENSG00000088367	C	0.000277244	-0.0877175	1.69076e-23	C	-	20	34002272	EPB41L1	0
20:33905727:A:AGGGCT	GTEx/v8	Nerve_Tibial	ENSG00000125991	AGGGCT	0.000277438	0.0852398	9.03608e-13	A	-	20	33905727	ERGIC3	0
20:33907161:C:T	GTEx/v8	Nerve_Tibial	ENSG00000125991	C	0.000277438	0.0852398	9.03608e-13	T	-	20	33907161	ERGIC3	1
20:33907909:C:T	GTEx/v8	Nerve_Tibial	ENSG00000125991	C	0.000277438	0.0852398	9.03608e-13	T	-	20	33907909	ERGIC3	0
20:33913322:G:T	GTEx/v8	Nerve_Tibial	ENSG00000125991	T	0.000277438	0.0852398	9.03608e-13	G	-	20	33913322	ERGIC3	0
20:33910581:A:G	PsychENCODE	PsychENCODE_eQTLs	ENSG00000171222	A	0.00027764	-0.0418585	0.0202404	G	+	20	33910581	SCAND1	0
20:33880781:C:CTAAG	TIGER	Nom_Alonso_Pancreatic_islets	ENSG00000088298	C	0.0002779	-3.635	0.0224113	C	-	20	33880781	EDEM2	0
20:34146310:T:TG	GTEx/v8	Adipose_Subcutaneous	ENSG00000126001	T	0.000278063	-0.120343	0.00011886	T	-	20	34146310	CEP250	0
20:33847253:C:T	GTEx/v8	Testis	ENSG00000101019	T	0.000278529	-0.146565	0.000201859	C	+	20	33847253	UQCC1	0
20:34138406:A:G	GTEx/v8	Muscle_Skeletal	ENSG00000126001	G	0.000278793	0.1351	0.0135489	G	+	20	34138406	CEP250	0
20:34147998:A:G	BRAINEAC	WHMT	ENSG00000125991	NA	0.000279359	-3.73627	0.0153419	A	NA	20	34147998	ERGIC3	1
20:34030606:A:G	GTEx/v8	Cells_Cultured_fibroblasts	ENSG00000242372	A	0.000279468	-0.064636	1.89473e-05	G	+	20	34030606	EIF6	0
20:33977349:A:G	GTEx/v8	Nerve_Tibial	ENSG00000125991	A	0.000279562	-0.0849607	9.03608e-13	A	-	20	33977349	ERGIC3	0
20:33985568:C:T	GTEx/v8	Nerve_Tibial	ENSG00000125991	T	0.000279562	-0.0849607	9.03608e-13	T	-	20	33985568	ERGIC3	0
20:33994265:G:T	GTEx/v8	Nerve_Tibial	ENSG00000125991	T	0.000279562	-0.0849607	9.03608e-13	T	-	20	33994265	ERGIC3	0
20:33996433:C:T	GTEx/v8	Nerve_Tibial	ENSG00000125991	C	0.000279562	-0.0849607	9.03608e-13	C	-	20	33996433	ERGIC3	0
20:33997291:A:T	GTEx/v8	Nerve_Tibial	ENSG00000125991	A	0.000279562	-0.0849607	9.03608e-13	A	-	20	33997291	ERGIC3	0
20:33997734:A:G	GTEx/v8	Nerve_Tibial	ENSG00000125991	A	0.000279562	-0.0849607	9.03608e-13	A	-	20	33997734	ERGIC3	0
20:33999267:A:G	GTEx/v8	Nerve_Tibial	ENSG00000125991	G	0.000279562	-0.0849607	9.03608e-13	G	-	20	33999267	ERGIC3	0
20:34001058:C:T	GTEx/v8	Nerve_Tibial	ENSG00000125991	T	0.000279562	-0.0849607	9.03608e-13	T	-	20	34001058	ERGIC3	0
20:34001541:C:G	GTEx/v8	Nerve_Tibial	ENSG00000125991	C	0.000279562	-0.0849607	9.03608e-13	C	-	20	34001541	ERGIC3	0
20:34001915:C:T	GTEx/v8	Nerve_Tibial	ENSG00000125991	T	0.000279562	-0.0849607	9.03608e-13	T	-	20	34001915	ERGIC3	0
20:34002272:C:CAT	GTEx/v8	Nerve_Tibial	ENSG00000125991	C	0.000279562	-0.0849607	9.03608e-13	C	-	20	34002272	ERGIC3	0
20:33882720:A:G	GTEx/v8	Esophagus_Mucosa	ENSG00000242372	G	0.00028028	0.0602229	1.54082e-08	A	-	20	33882720	EIF6	0
20:34142527:C:T	GTEx/v8	Skin_Sun_Exposed_Lower_leg	ENSG00000125998	T	0.000280862	0.0819079	5.73138e-32	T	+	20	34142527	FAM83C	0
20:34054729:C:T	GTEx/v8	Thyroid	ENSG00000101019	C	0.000280969	-0.113926	8.03515e-08	T	+	20	34054729	UQCC1	0
20:34059536:A:G	GTEx/v8	Thyroid	ENSG00000101019	G	0.000280969	-0.113926	8.03515e-08	A	+	20	34059536	UQCC1	0
20:34073176:C:G	GTEx/v8	Thyroid	ENSG00000101019	G	0.000280969	-0.113926	8.03515e-08	C	+	20	34073176	UQCC1	0
20:34077403:C:T	GTEx/v8	Thyroid	ENSG00000101019	C	0.000280969	-0.113926	8.03515e-08	T	+	20	34077403	UQCC1	0
20:34180535:A:G	GTEx/v8	Esophagus_Mucosa	ENSG00000101019	A	0.000281282	0.119039	2.74684e-19	A	+	20	34180535	UQCC1	0
20:34182517:G:T	GTEx/v8	Esophagus_Mucosa	ENSG00000101019	G	0.000281282	-0.119039	2.74684e-19	T	+	20	34182517	UQCC1	0
20:33882720:A:G	GTEx/v8	Cells_Cultured_fibroblasts	ENSG00000214078	G	0.000282303	-0.147145	1.56829e-86	A	+	20	33882720	CPNE1	0
19:10787540:C:T	BRAINEAC	THAL	ENSG00000142453	NA	0.000282363	3.73931	0.0212351	T	NA	19	10787540	CARM1	0
19:10808770:C:T	PsychENCODE	PsychENCODE_eQTLs	ENSG00000142453	T	0.000282385	0.031785	0.0205327	C	-	19	10808770	CARM1	0
20:33847253:C:T	GTEx/v8	Esophagus_Mucosa	ENSG00000126001	T	0.000282724	0.12238	1.37416e-22	C	-	20	33847253	CEP250	0
20:33940495:T:TTC	GTEx/v8	Muscle_Skeletal	ENSG00000242372	TTC	0.00028282	-0.0886032	6.05733e-67	TTC	-	20	33940495	EIF6	0
20:33942261:A:G	GTEx/v8	Muscle_Skeletal	ENSG00000242372	A	0.00028282	-0.0886032	6.05733e-67	A	-	20	33942261	EIF6	0
20:33942263:A:G	GTEx/v8	Muscle_Skeletal	ENSG00000242372	G	0.00028282	-0.0886032	6.05733e-67	G	-	20	33942263	EIF6	0
20:33947285:C:G	GTEx/v8	Muscle_Skeletal	ENSG00000242372	G	0.00028282	-0.0886032	6.05733e-67	G	-	20	33947285	EIF6	0
20:33948919:A:G	GTEx/v8	Muscle_Skeletal	ENSG00000242372	G	0.00028282	-0.0886032	6.05733e-67	G	-	20	33948919	EIF6	0
20:33949282:C:T	GTEx/v8	Muscle_Skeletal	ENSG00000242372	C	0.00028282	-0.0886032	6.05733e-67	C	-	20	33949282	EIF6	0
20:33951799:A:G	GTEx/v8	Muscle_Skeletal	ENSG00000242372	A	0.00028282	-0.0886032	6.05733e-67	A	-	20	33951799	EIF6	0
20:33952620:A:G	GTEx/v8	Muscle_Skeletal	ENSG00000242372	A	0.00028282	-0.0886032	6.05733e-67	A	-	20	33952620	EIF6	1
20:33960308:C:T	GTEx/v8	Muscle_Skeletal	ENSG00000242372	T	0.00028282	-0.0886032	6.05733e-67	T	-	20	33960308	EIF6	0
20:33960450:C:T	GTEx/v8	Muscle_Skeletal	ENSG00000242372	C	0.00028282	-0.0886032	6.05733e-67	C	-	20	33960450	EIF6	0
20:33966260:C:T	GTEx/v8	Muscle_Skeletal	ENSG00000242372	C	0.00028282	-0.0886032	6.05733e-67	C	-	20	33966260	EIF6	0
20:33967523:C:T	GTEx/v8	Muscle_Skeletal	ENSG00000242372	C	0.00028282	-0.0886032	6.05733e-67	C	-	20	33967523	EIF6	0
20:33971085:A:G	GTEx/v8	Muscle_Skeletal	ENSG00000242372	G	0.00028282	-0.0886032	6.05733e-67	G	-	20	33971085	EIF6	0
20:33972899:A:C	GTEx/v8	Muscle_Skeletal	ENSG00000242372	C	0.00028282	-0.0886032	6.05733e-67	C	-	20	33972899	EIF6	0
20:33973378:A:G	GTEx/v8	Muscle_Skeletal	ENSG00000242372	A	0.00028282	-0.0886032	6.05733e-67	A	-	20	33973378	EIF6	0
20:33974051:C:T	GTEx/v8	Muscle_Skeletal	ENSG00000242372	C	0.00028282	-0.0886032	6.05733e-67	C	-	20	33974051	EIF6	0
20:33974163:A:T	GTEx/v8	Muscle_Skeletal	ENSG00000242372	A	0.00028282	-0.0886032	6.05733e-67	A	-	20	33974163	EIF6	0
20:33925843:A:C	GTEx/v8	Muscle_Skeletal	ENSG00000242372	A	0.00028305	0.0886156	6.05733e-67	C	-	20	33925843	EIF6	1
20:33896262:C:G	GTEx/v8	Cells_Cultured_fibroblasts	ENSG00000088298	G	0.000283696	-0.121769	7.22095e-08	C	+	20	33896262	EDEM2	0
20:34099789:A:G	GTEx/v8	Cells_Cultured_fibroblasts	ENSG00000242372	A	0.000284332	0.0614335	1.89473e-05	A	+	20	34099789	EIF6	0
20:34107956:A:G	GTEx/v8	Cells_Cultured_fibroblasts	ENSG00000242372	A	0.000284332	0.0614335	1.89473e-05	A	+	20	34107956	EIF6	0
20:34074831:A:G	TIGER	Nom_Alonso_Pancreatic_islets	ENSG00000101019	G	0.0002846	-3.629	0.0229516	A	+	20	34074831	UQCC1	0
20:33880363:A:T	GTEx/v8	Lung	ENSG00000125965	T	0.000284701	-0.138236	9.11506e-08	A	+	20	33880363	GDF5	0
20:34152018:A:T	GTEx/v8	Adipose_Subcutaneous	ENSG00000101019	A	0.000285042	0.142919	2.28438e-19	A	+	20	34152018	UQCC1	0
20:34146310:T:TG	GTEx/v8	Cells_Cultured_fibroblasts	ENSG00000088298	T	0.00028564	0.134205	7.22095e-08	T	+	20	34146310	EDEM2	0
20:34159447:C:G	GTEx/v8	Thyroid	ENSG00000125991	C	0.000285646	-0.0698343	1.24255e-07	C	-	20	34159447	ERGIC3	0
20:34161966:C:T	GTEx/v8	Thyroid	ENSG00000125991	T	0.000285646	-0.0698343	1.24255e-07	T	-	20	34161966	ERGIC3	0
20:34180239:A:G	GTEx/v8	Cells_Cultured_fibroblasts	ENSG00000025293	G	0.000285648	0.151178	1.88509e-05	G	+	20	34180239	PHF20	0
20:34054729:C:T	TIGER	Nom_Alonso_Pancreatic_islets	ENSG00000101019	C	0.0002858	-3.628	0.0230484	T	+	20	34054729	UQCC1	0
20:34054409:C:T	TIGER	Nom_Alonso_Pancreatic_islets	ENSG00000101019	C	0.000286	3.628	0.0230645	C	+	20	34054409	UQCC1	0
20:34054609:C:G	TIGER	Nom_Alonso_Pancreatic_islets	ENSG00000101019	G	0.000286	3.628	0.0230645	G	+	20	34054609	UQCC1	0
20:34055706:C:T	TIGER	Nom_Alonso_Pancreatic_islets	ENSG00000101019	C	0.000286	-3.628	0.0230645	T	+	20	34055706	UQCC1	0
20:34056952:C:T	TIGER	Nom_Alonso_Pancreatic_islets	ENSG00000101019	C	0.000286	-3.628	0.0230645	T	+	20	34056952	UQCC1	0
20:34059536:A:G	TIGER	Nom_Alonso_Pancreatic_islets	ENSG00000101019	G	0.000286	-3.628	0.0230645	A	+	20	34059536	UQCC1	0
20:34059675:A:G	TIGER	Nom_Alonso_Pancreatic_islets	ENSG00000101019	G	0.000286	-3.628	0.0230645	A	+	20	34059675	UQCC1	0
20:34060286:C:T	TIGER	Nom_Alonso_Pancreatic_islets	ENSG00000101019	C	0.000286	-3.628	0.0230645	T	+	20	34060286	UQCC1	0
20:34061578:C:T	TIGER	Nom_Alonso_Pancreatic_islets	ENSG00000101019	C	0.000286	-3.628	0.0230645	T	+	20	34061578	UQCC1	0
20:34062710:C:T	TIGER	Nom_Alonso_Pancreatic_islets	ENSG00000101019	C	0.000286	3.628	0.0230645	C	+	20	34062710	UQCC1	0
20:34063095:C:T	TIGER	Nom_Alonso_Pancreatic_islets	ENSG00000101019	C	0.000286	3.628	0.0230645	C	+	20	34063095	UQCC1	0
20:34063865:A:G	TIGER	Nom_Alonso_Pancreatic_islets	ENSG00000101019	G	0.000286	-3.628	0.0230645	A	+	20	34063865	UQCC1	0
20:34065125:A:G	TIGER	Nom_Alonso_Pancreatic_islets	ENSG00000101019	G	0.000286	-3.628	0.0230645	A	+	20	34065125	UQCC1	0
20:34065195:A:G	TIGER	Nom_Alonso_Pancreatic_islets	ENSG00000101019	G	0.000286	-3.628	0.0230645	A	+	20	34065195	UQCC1	0
20:34066645:C:T	TIGER	Nom_Alonso_Pancreatic_islets	ENSG00000101019	C	0.000286	-3.628	0.0230645	T	+	20	34066645	UQCC1	1
20:34068382:C:G	TIGER	Nom_Alonso_Pancreatic_islets	ENSG00000101019	G	0.000286	-3.628	0.0230645	C	+	20	34068382	UQCC1	0
20:34069370:A:G	TIGER	Nom_Alonso_Pancreatic_islets	ENSG00000101019	G	0.000286	-3.628	0.0230645	A	+	20	34069370	UQCC1	0
20:34073379:A:G	TIGER	Nom_Alonso_Pancreatic_islets	ENSG00000101019	G	0.000286	3.628	0.0230645	G	+	20	34073379	UQCC1	0
20:34075687:G:T	TIGER	Nom_Alonso_Pancreatic_islets	ENSG00000101019	G	0.000286	-3.628	0.0230645	T	+	20	34075687	UQCC1	0
20:34075688:C:T	TIGER	Nom_Alonso_Pancreatic_islets	ENSG00000101019	C	0.000286	-3.628	0.0230645	T	+	20	34075688	UQCC1	0
20:34077403:C:T	TIGER	Nom_Alonso_Pancreatic_islets	ENSG00000101019	C	0.000286	-3.628	0.0230645	T	+	20	34077403	UQCC1	0
20:34077848:A:G	TIGER	Nom_Alonso_Pancreatic_islets	ENSG00000101019	G	0.000286	3.628	0.0230645	G	+	20	34077848	UQCC1	0
20:34079494:C:T	TIGER	Nom_Alonso_Pancreatic_islets	ENSG00000101019	C	0.000286	-3.628	0.0230645	T	+	20	34079494	UQCC1	0
20:34055453:A:AG	TIGER	Nom_Alonso_Pancreatic_islets	ENSG00000101019	AG	0.0002861	3.628	0.0230726	AG	+	20	34055453	UQCC1	0
20:33925843:A:C	GTEx/v8	Artery_Tibial	ENSG00000126001	A	0.000286141	0.0856355	1.15239e-08	C	-	20	33925843	CEP250	1
20:34059337:C:T	TIGER	Nom_Alonso_Pancreatic_islets	ENSG00000101019	C	0.0002864	-3.627	0.0230968	T	+	20	34059337	UQCC1	0
20:34143092:A:G	GTEx/v8	Adipose_Subcutaneous	ENSG00000101019	A	0.000286566	0.139652	2.28438e-19	A	+	20	34143092	UQCC1	0
20:34147998:A:G	BRAINEAC	THAL	ENSG00000125991	NA	0.000286618	-3.73511	0.0248427	A	NA	20	34147998	ERGIC3	1
20:34066312:C:T	TIGER	Nom_Alonso_Pancreatic_islets	ENSG00000101019	C	0.0002869	-3.627	0.0231371	T	+	20	34066312	UQCC1	0
20:34066346:C:T	TIGER	Nom_Alonso_Pancreatic_islets	ENSG00000101019	C	0.0002869	-3.627	0.0231371	T	+	20	34066346	UQCC1	0
20:33887955:A:G	GTEx/v8	Artery_Tibial	ENSG00000244005	A	0.000287343	0.105523	0.0269007	G	-	20	33887955	NFS1	0
20:33887983:A:G	GTEx/v8	Artery_Tibial	ENSG00000244005	A	0.000288011	0.10542	0.0269007	G	-	20	33887983	NFS1	0
20:34062642:C:T	TIGER	Nom_Alonso_Pancreatic_islets	ENSG00000101019	C	0.0002884	3.626	0.0232581	C	+	20	34062642	UQCC1	0
20:33936338:A:G	PsychENCODE	PsychENCODE_eQTLs	ENSG00000126001	A	0.000288588	0.0618071	0.0209121	A	+	20	33936338	CEP250	0
20:33925094:C:T	PsychENCODE	PsychENCODE_eQTLs	ENSG00000126001	C	0.000288771	-0.0613349	0.0209234	T	+	20	33925094	CEP250	0
20:34016207:A:G	GTEx/v8	Esophagus_Muscularis	ENSG00000101460	A	0.000288961	0.100791	4.11462e-26	G	-	20	34016207	MAP1LC3A	0
20:34016249:A:G	GTEx/v8	Esophagus_Muscularis	ENSG00000101460	A	0.000288961	0.100791	4.11462e-26	G	-	20	34016249	MAP1LC3A	0
20:34153599:A:G	GTEx/v8	Cells_Cultured_fibroblasts	ENSG00000088298	A	0.000289476	0.139795	7.22095e-08	A	+	20	34153599	EDEM2	0
20:33960799:A:G	GTEx/v8	Nerve_Tibial	ENSG00000078814	G	0.000289758	-0.0783347	1.92074e-19	G	-	20	33960799	MYH7B	0
20:33982435:A:G	GTEx/v8	Nerve_Tibial	ENSG00000078814	A	0.000289758	-0.0783347	1.92074e-19	A	-	20	33982435	MYH7B	0
20:34006970:C:T	GTEx/v8	Artery_Tibial	ENSG00000101460	C	0.000290247	-0.0750441	1.08903e-35	C	-	20	34006970	MAP1LC3A	0
20:34008623:A:G	GTEx/v8	Artery_Tibial	ENSG00000101460	A	0.000290247	-0.0750441	1.08903e-35	A	-	20	34008623	MAP1LC3A	0
20:34090096:C:CT	GTEx/v8	Skin_Sun_Exposed_Lower_leg	ENSG00000125998	CT	0.000290445	0.0844543	5.73138e-32	CT	+	20	34090096	FAM83C	0
20:33819415:A:G	GTEx/v8	Skin_Not_Sun_Exposed_Suprapubic	ENSG00000078814	G	0.000290478	0.127053	6.56616e-07	A	-	20	33819415	MYH7B	0
20:34014192:A:G	GTEx/v8	Artery_Tibial	ENSG00000101460	A	0.000290622	0.0770369	1.08903e-35	G	-	20	34014192	MAP1LC3A	0
20:33986271:C:T	GTEx/v8	Artery_Tibial	ENSG00000101460	C	0.000290688	-0.0745857	1.08903e-35	C	-	20	33986271	MAP1LC3A	0
20:33992761:A:T	GTEx/v8	Artery_Tibial	ENSG00000101460	A	0.000290688	-0.0745857	1.08903e-35	A	-	20	33992761	MAP1LC3A	0
20:33995972:C:T	GTEx/v8	Artery_Tibial	ENSG00000101460	T	0.000290688	-0.0745857	1.08903e-35	T	-	20	33995972	MAP1LC3A	0
20:34147998:A:G	GTEx/v8	Skin_Sun_Exposed_Lower_leg	ENSG00000125998	A	0.000291653	0.083225	5.73138e-32	A	+	20	34147998	FAM83C	1
20:33986271:C:T	GTEx/v8	Esophagus_Mucosa	ENSG00000125998	C	0.000292441	0.102752	7.24868e-31	C	+	20	33986271	FAM83C	0
20:33992761:A:T	GTEx/v8	Esophagus_Mucosa	ENSG00000125998	A	0.000292441	0.102752	7.24868e-31	A	+	20	33992761	FAM83C	0
20:33995972:C:T	GTEx/v8	Esophagus_Mucosa	ENSG00000125998	T	0.000292441	0.102752	7.24868e-31	T	+	20	33995972	FAM83C	0
20:33924273:A:C	PsychENCODE	PsychENCODE_eQTLs	ENSG00000126001	A	0.00029246	-0.0616786	0.0211484	C	+	20	33924273	CEP250	0
20:34101153:A:G	GTEx/v8	Lung	ENSG00000101019	A	0.000292538	-0.145434	3.24657e-16	G	+	20	34101153	UQCC1	0
20:33987576:A:G	GTEx/v8	Nerve_Tibial	ENSG00000125991	A	0.000292571	-0.0845487	9.03608e-13	A	-	20	33987576	ERGIC3	0
20:33926268:A:T	GTEx/v8	Muscle_Skeletal	ENSG00000242372	T	0.000292915	0.088141	6.05733e-67	A	-	20	33926268	EIF6	0
20:33896262:C:G	GTEx/v8	Testis	ENSG00000126001	G	0.000293167	0.12396	1.14028e-15	C	-	20	33896262	CEP250	0
20:33960799:A:G	GTEx/v8	Esophagus_Mucosa	ENSG00000125998	G	0.000293422	0.102765	7.24868e-31	G	+	20	33960799	FAM83C	0
20:33982435:A:G	GTEx/v8	Esophagus_Mucosa	ENSG00000125998	A	0.000293422	0.102765	7.24868e-31	A	+	20	33982435	FAM83C	0
19:10835405:C:T	BRAINEAC	THAL	ENSG00000142453	NA	0.000293724	3.72823	0.0214582	C	NA	19	10835405	CARM1	0
19:10764914:A:G	PsychENCODE	PsychENCODE_eQTLs	ENSG00000129353	A	0.000293844	-0.041688	0.0212327	G	+	19	10764914	SLC44A2	1
20:33894463:A:G	GTEx/v8	Artery_Tibial	ENSG00000088367	G	0.000294023	0.0864013	1.69076e-23	A	-	20	33894463	EPB41L1	0
20:33905727:A:AGGGCT	GTEx/v8	Artery_Tibial	ENSG00000088367	AGGGCT	0.000294023	0.0864013	1.69076e-23	A	-	20	33905727	EPB41L1	0
20:33907909:C:T	GTEx/v8	Artery_Tibial	ENSG00000088367	C	0.000294023	0.0864013	1.69076e-23	T	-	20	33907909	EPB41L1	0
20:33913322:G:T	GTEx/v8	Artery_Tibial	ENSG00000088367	T	0.000294023	0.0864013	1.69076e-23	G	-	20	33913322	EPB41L1	0
20:34022387:A:C	TIGER	Nom_Alonso_Pancreatic_islets	ENSG00000149646	C	0.0002941	-3.62	0.0237177	A	+	20	34022387	CNBD2	1
6:44800015:C:T	BRAINEAC	CRBL	ENSG00000196284	NA	0.000294505	3.72233	0.0141512	T	NA	6	44800015	SUPT3H	0
20:33972948:A:G	GTEx/v8	Testis	ENSG00000204183	A	0.000294506	-0.232325	0.00675264	A	-	20	33972948	GDF5OS	0
19:10805160:C:T	BRAINEAC	THAL	ENSG00000213339	NA	0.00029481	3.7272	0.0388897	T	NA	19	10805160	QTRT1	0
19:10804389:C:T	PsychENCODE	PsychENCODE_eQTLs	ENSG00000127616	C	0.000296232	0.0463617	0.0213772	T	-	19	10804389	SMARCA4	0
19:10787540:C:T	PsychENCODE	PsychENCODE_eQTLs	ENSG00000127616	C	0.000297089	0.0463331	0.0214291	T	-	19	10787540	SMARCA4	0
20:34025756:A:G	GTEx/v8	Cells_Cultured_fibroblasts	ENSG00000088298	A	0.000297147	0.126793	7.22095e-08	A	+	20	34025756	EDEM2	1
20:33914208:A:G	GTEx/v8	Nerve_Tibial	ENSG00000101460	G	0.000297374	0.10074	1.80455e-26	A	-	20	33914208	MAP1LC3A	1
20:33909784:C:T	TIGER	Nom_Alonso_Pancreatic_islets	ENSG00000214078	C	0.0002977	3.617	0.0240081	C	+	20	33909784	CPNE1	0
20:33910581:A:G	TIGER	Nom_Alonso_Pancreatic_islets	ENSG00000214078	G	0.0002977	3.617	0.0240081	G	+	20	33910581	CPNE1	0
20:33905326:C:T	GTEx/v8	Artery_Tibial	ENSG00000126001	T	0.000297743	0.0838976	1.15239e-08	C	-	20	33905326	CEP250	0
20:33910941:C:T	GTEx/v8	Artery_Tibial	ENSG00000126001	T	0.000297743	0.0838976	1.15239e-08	C	-	20	33910941	CEP250	0
19:10760007:A:G	BRAINEAC	THAL	ENSG00000213339	NA	0.000297815	3.72435	0.0388897	G	NA	19	10760007	QTRT1	0
20:33890350:C:G	TIGER	Nom_Alonso_Pancreatic_islets	ENSG00000214078	G	0.0002979	-3.617	0.0240242	C	+	20	33890350	CPNE1	1
20:34175783:A:G	GTEx/v8	Esophagus_Mucosa	ENSG00000101019	A	0.000298425	0.118874	2.74684e-19	A	+	20	34175783	UQCC1	0
20:33880729:A:C	GTEx/v8	Thyroid	ENSG00000101019	C	0.000299593	-0.0996394	8.03515e-08	A	+	20	33880729	UQCC1	0
20:34008137:C:T	GTEx/v8	Artery_Tibial	ENSG00000088367	T	0.000300308	-0.087105	1.69076e-23	T	-	20	34008137	EPB41L1	0
20:33880729:A:C	GTEx/v8	Lung	ENSG00000078814	C	0.000300355	0.0816495	2.88257e-11	A	-	20	33880729	MYH7B	0
20:33912180:A:C	GTEx/v8	Esophagus_Mucosa	ENSG00000125998	C	0.000300785	-0.100761	7.24868e-31	A	+	20	33912180	FAM83C	0
20:34109273:G:T	GTEx/v8	Cells_Cultured_fibroblasts	ENSG00000088298	T	0.000301213	-0.13497	7.22095e-08	G	+	20	34109273	EDEM2	0
20:34061578:C:T	GTEx/v8	Adipose_Subcutaneous	ENSG00000101000	T	0.000302435	0.131385	2.24902e-25	T	+	20	34061578	PROCR	0
20:33880363:A:T	GTEx/v8	Adipose_Subcutaneous	ENSG00000101000	T	0.000302635	-0.109743	2.24902e-25	A	+	20	33880363	PROCR	0
20:34101153:A:G	PsychENCODE	PsychENCODE_eQTLs	ENSG00000171222	A	0.000302659	-0.0463351	0.0217673	G	+	20	34101153	SCAND1	0
20:34135629:A:G	GTEx/v8	Adipose_Subcutaneous	ENSG00000101000	G	0.000302697	0.130612	2.24902e-25	G	+	20	34135629	PROCR	0
20:34068160:A:G	GTEx/v8	Lung	ENSG00000101019	G	0.000303327	-0.144681	3.24657e-16	A	+	20	34068160	UQCC1	0
20:33898420:A:G	GTEx/v8	Nerve_Tibial	ENSG00000101000	A	0.000303485	-0.111219	1.02582e-14	G	+	20	33898420	PROCR	0
20:34109427:A:G	GTEx/v8	Adipose_Visceral_Omentum	ENSG00000101019	A	0.000305238	0.110177	8.56498e-15	A	+	20	34109427	UQCC1	0
20:34075015:C:T	GTEx/v8	Artery_Tibial	ENSG00000101019	T	0.000305365	-0.107954	1.29489e-05	C	+	20	34075015	UQCC1	0
20:33890350:C:G	GTEx/v8	Nerve_Tibial	ENSG00000125991	G	0.00030544	0.0881655	9.03608e-13	C	-	20	33890350	ERGIC3	1
20:34180239:A:G	PsychENCODE	PsychENCODE_eQTLs	ENSG00000126001	G	0.000305835	0.0694617	0.0219592	G	+	20	34180239	CEP250	0
20:34096385:A:G	PsychENCODE	PsychENCODE_eQTLs	ENSG00000171222	A	0.00030598	-0.0462658	0.0219678	G	+	20	34096385	SCAND1	0
19:10748073:C:G	PsychENCODE	PsychENCODE_eQTLs	ENSG00000127616	G	0.000306535	0.0459949	0.0220008	C	-	19	10748073	SMARCA4	0
20:34052604:A:G	GTEx/v8	Cells_Cultured_fibroblasts	ENSG00000242372	A	0.0003066	0.0607801	1.89473e-05	A	+	20	34052604	EIF6	0
20:34052676:C:G	GTEx/v8	Cells_Cultured_fibroblasts	ENSG00000242372	C	0.0003066	0.0607801	1.89473e-05	C	+	20	34052676	EIF6	0
20:33956004:A:T	GTEx/v8	Artery_Tibial	ENSG00000101460	T	0.000306625	-0.0740818	1.08903e-35	T	-	20	33956004	MAP1LC3A	0
20:33958253:A:T	GTEx/v8	Artery_Tibial	ENSG00000101460	T	0.000306625	-0.0740818	1.08903e-35	T	-	20	33958253	MAP1LC3A	0
20:33976474:C:G	GTEx/v8	Artery_Tibial	ENSG00000101460	C	0.000306625	-0.0740818	1.08903e-35	C	-	20	33976474	MAP1LC3A	0
20:33983485:A:G	GTEx/v8	Artery_Tibial	ENSG00000101460	G	0.000306625	-0.0740818	1.08903e-35	G	-	20	33983485	MAP1LC3A	0
20:33985057:A:G	GTEx/v8	Artery_Tibial	ENSG00000101460	G	0.000306625	-0.0740818	1.08903e-35	G	-	20	33985057	MAP1LC3A	0
20:33819415:A:G	GTEx/v8	Whole_Blood	ENSG00000088298	G	0.000307357	-0.0561737	1.40443e-08	A	+	20	33819415	EDEM2	0
20:34061578:C:T	GTEx/v8	Cells_Cultured_fibroblasts	ENSG00000242372	T	0.000307624	0.0608334	1.89473e-05	T	+	20	34061578	EIF6	0
20:33972948:A:G	GTEx/v8	Muscle_Skeletal	ENSG00000242372	A	0.000307935	-0.0881191	6.05733e-67	A	-	20	33972948	EIF6	0
20:33975181:A:C	GTEx/v8	Muscle_Skeletal	ENSG00000242372	A	0.000307974	-0.0878323	6.05733e-67	A	-	20	33975181	EIF6	0
20:34025983:A:G	GTEx/v8	Nerve_Tibial	ENSG00000101460	A	0.000308127	-0.104058	1.80455e-26	A	-	20	34025983	MAP1LC3A	1
20:33970462:A:G	GTEx/v8	Cells_Cultured_fibroblasts	ENSG00000088298	G	0.000308235	0.126155	7.22095e-08	G	+	20	33970462	EDEM2	0
20:33896757:C:G	GTEx/v8	Nerve_Tibial	ENSG00000125991	C	0.00030839	0.0876957	9.03608e-13	G	-	20	33896757	ERGIC3	0
20:34006176:C:T	GTEx/v8	Artery_Aorta	ENSG00000101019	T	0.000308964	-0.0914353	0.000752284	C	+	20	34006176	UQCC1	0
20:34007663:A:T	GTEx/v8	Artery_Aorta	ENSG00000101019	A	0.000308964	-0.0914353	0.000752284	T	+	20	34007663	UQCC1	0
19:10805160:C:T	BRAINEAC	THAL	ENSG00000105520	NA	0.000309011	3.71396	0.0302979	T	NA	19	10805160	DKFZP761J1410	0
20:33976823:C:T	GTEx/v8	Esophagus_Mucosa	ENSG00000125998	T	0.000309201	0.103351	7.24868e-31	T	+	20	33976823	FAM83C	0
20:34145461:C:T	GTEx/v8	Adipose_Visceral_Omentum	ENSG00000101019	C	0.000309366	0.114287	8.56498e-15	C	+	20	34145461	UQCC1	0
20:34025756:A:G	TIGER	Nom_Alonso_Pancreatic_islets	ENSG00000088298	G	0.0003102	3.607	0.0250161	A	-	20	34025756	EDEM2	1
20:34156012:A:C	BRAINEAC	WHMT	ENSG00000125991	NA	0.000311507	-3.70579	0.016852	A	NA	20	34156012	ERGIC3	0
20:34006315:C:T	GTEx/v8	Cells_Cultured_fibroblasts	ENSG00000088298	T	0.00031209	-0.125955	7.22095e-08	C	+	20	34006315	EDEM2	0
20:34006436:C:T	GTEx/v8	Cells_Cultured_fibroblasts	ENSG00000088298	C	0.00031209	-0.125955	7.22095e-08	T	+	20	34006436	EDEM2	0
20:33890061:A:G	TIGER	Nom_Alonso_Pancreatic_islets	ENSG00000088298	G	0.000313	-3.604	0.0252419	G	-	20	33890061	EDEM2	0
20:33894463:A:G	GTEx/v8	Nerve_Tibial	ENSG00000101460	G	0.000313919	0.100772	1.80455e-26	A	-	20	33894463	MAP1LC3A	0
20:34052273:A:G	GTEx/v8	Cells_Cultured_fibroblasts	ENSG00000242372	G	0.000314137	0.0602537	1.89473e-05	G	+	20	34052273	EIF6	0
20:33914208:A:G	GTEx/v8	Nerve_Tibial	ENSG00000125991	G	0.000314299	0.0845016	9.03608e-13	A	-	20	33914208	ERGIC3	1
20:33975181:A:C	GTEx/v8	Artery_Tibial	ENSG00000126001	A	0.000314345	-0.0849897	1.15239e-08	A	-	20	33975181	CEP250	0
20:34023219:C:T	GTEx/v8	Cells_Cultured_fibroblasts	ENSG00000171222	T	0.00031464	-0.0912229	1.30449e-12	C	+	20	34023219	SCAND1	0
20:34004767:C:T	GTEx/v8	Muscle_Skeletal	ENSG00000244005	T	0.000314707	-0.0833302	4.73296e-05	T	-	20	34004767	NFS1	0
19:10744807:C:T	BRAINEAC	THAL	ENSG00000213339	NA	0.00031494	3.7086	0.0403533	C	NA	19	10744807	QTRT1	0
20:34182069:A:G	PsychENCODE	PsychENCODE_eQTLs	ENSG00000025293	A	0.000315818	-0.0384495	0.0225561	G	+	20	34182069	PHF20	0
20:33969530:C:T	GTEx/v8	Artery_Tibial	ENSG00000101460	T	0.000316012	-0.0745303	1.08903e-35	T	-	20	33969530	MAP1LC3A	0
19:10776606:A:T	BRAINEAC	THAL	ENSG00000213339	NA	0.000316871	3.70688	0.0403533	A	NA	19	10776606	QTRT1	0
20:34014192:A:G	GTEx/v8	Nerve_Tibial	ENSG00000101000	A	0.000317389	-0.110608	1.02582e-14	G	+	20	34014192	PROCR	0
20:33909784:C:T	GTEx/v8	Nerve_Tibial	ENSG00000125991	T	0.00031749	0.0875769	9.03608e-13	C	-	20	33909784	ERGIC3	0
20:33910581:A:G	GTEx/v8	Nerve_Tibial	ENSG00000125991	A	0.00031749	0.0875769	9.03608e-13	G	-	20	33910581	ERGIC3	0
20:33963984:G:GC	GTEx/v8	Artery_Tibial	ENSG00000101460	G	0.000318519	-0.0762693	1.08903e-35	G	-	20	33963984	MAP1LC3A	0
20:34005214:C:T	GTEx/v8	Testis	ENSG00000204183	T	0.000319241	-0.22752	0.00675264	T	-	20	34005214	GDF5OS	0
20:33898420:A:G	TIGER	Nom_Alonso_Pancreatic_islets	ENSG00000214078	G	0.0003204	3.598	0.0258387	G	+	20	33898420	CPNE1	0
20:33961845:A:C	GTEx/v8	Artery_Tibial	ENSG00000126001	A	0.000320715	-0.084642	1.15239e-08	A	-	20	33961845	CEP250	0
19:10780802:A:G	BRAINEAC	THAL	ENSG00000142453	NA	0.000321019	3.70321	0.0217965	G	NA	19	10780802	CARM1	0
20:33977349:A:G	GTEx/v8	Esophagus_Mucosa	ENSG00000125998	A	0.000321081	0.103064	7.24868e-31	A	+	20	33977349	FAM83C	0
20:33985568:C:T	GTEx/v8	Esophagus_Mucosa	ENSG00000125998	T	0.000321081	0.103064	7.24868e-31	T	+	20	33985568	FAM83C	0
20:33994265:G:T	GTEx/v8	Esophagus_Mucosa	ENSG00000125998	T	0.000321081	0.103064	7.24868e-31	T	+	20	33994265	FAM83C	0
20:33996433:C:T	GTEx/v8	Esophagus_Mucosa	ENSG00000125998	C	0.000321081	0.103064	7.24868e-31	C	+	20	33996433	FAM83C	0
20:33997291:A:T	GTEx/v8	Esophagus_Mucosa	ENSG00000125998	A	0.000321081	0.103064	7.24868e-31	A	+	20	33997291	FAM83C	0
20:33997734:A:G	GTEx/v8	Esophagus_Mucosa	ENSG00000125998	A	0.000321081	0.103064	7.24868e-31	A	+	20	33997734	FAM83C	0
20:33999267:A:G	GTEx/v8	Esophagus_Mucosa	ENSG00000125998	G	0.000321081	0.103064	7.24868e-31	G	+	20	33999267	FAM83C	0
20:34001058:C:T	GTEx/v8	Esophagus_Mucosa	ENSG00000125998	T	0.000321081	0.103064	7.24868e-31	T	+	20	34001058	FAM83C	0
20:34001541:C:G	GTEx/v8	Esophagus_Mucosa	ENSG00000125998	C	0.000321081	0.103064	7.24868e-31	C	+	20	34001541	FAM83C	0
20:34001915:C:T	GTEx/v8	Esophagus_Mucosa	ENSG00000125998	T	0.000321081	0.103064	7.24868e-31	T	+	20	34001915	FAM83C	0
20:34002272:C:CAT	GTEx/v8	Esophagus_Mucosa	ENSG00000125998	C	0.000321081	0.103064	7.24868e-31	C	+	20	34002272	FAM83C	0
20:34004767:C:T	GTEx/v8	Esophagus_Muscularis	ENSG00000214078	T	0.000321238	0.16569	2.82338e-95	T	+	20	34004767	CPNE1	0
20:34036699:A:C	GTEx/v8	Cells_Cultured_fibroblasts	ENSG00000242372	A	0.000321293	0.060633	1.89473e-05	A	+	20	34036699	EIF6	0
20:33896757:C:G	TIGER	Nom_Alonso_Pancreatic_islets	ENSG00000214078	G	0.0003221	3.597	0.0259758	G	+	20	33896757	CPNE1	0
19:10752968:A:G	BRAINEAC	THAL	ENSG00000142453	NA	0.000322208	3.70216	0.0217965	A	NA	19	10752968	CARM1	0
20:34154741:C:T	BRAINEAC	WHMT	ENSG00000125991	NA	0.000322243	-3.69627	0.0172356	C	NA	20	34154741	ERGIC3	0
20:34150145:A:G	BRAINEAC	WHMT	ENSG00000125991	NA	0.00032225	-3.69627	0.0172356	A	NA	20	34150145	ERGIC3	0
20:34082050:C:CT	GTEx/v8	Lung	ENSG00000101019	CT	0.000322251	-0.143262	3.24657e-16	C	+	20	34082050	UQCC1	0
20:34152018:A:T	BRAINEAC	WHMT	ENSG00000125991	NA	0.000322416	-3.69612	0.0172356	A	NA	20	34152018	ERGIC3	0
20:34153341:C:T	BRAINEAC	WHMT	ENSG00000125991	NA	0.000322416	-3.69612	0.0172356	C	NA	20	34153341	ERGIC3	0
20:34153850:C:T	BRAINEAC	WHMT	ENSG00000125991	NA	0.000322416	-3.69612	0.0172356	C	NA	20	34153850	ERGIC3	0
20:34154087:A:G	BRAINEAC	WHMT	ENSG00000125991	NA	0.000322416	-3.69612	0.0172356	A	NA	20	34154087	ERGIC3	0
20:34154124:C:T	BRAINEAC	WHMT	ENSG00000125991	NA	0.000322416	-3.69612	0.0172356	T	NA	20	34154124	ERGIC3	0
20:34154371:A:C	BRAINEAC	WHMT	ENSG00000125991	NA	0.000322416	-3.69612	0.0172356	C	NA	20	34154371	ERGIC3	0
19:10766798:A:C	BRAINEAC	THAL	ENSG00000142453	NA	0.000322495	3.70191	0.0217965	A	NA	19	10766798	CARM1	0
19:10769974:C:T	BRAINEAC	THAL	ENSG00000142453	NA	0.000322495	3.70191	0.0217965	T	NA	19	10769974	CARM1	0
19:10774623:A:G	BRAINEAC	THAL	ENSG00000142453	NA	0.000322704	3.70173	0.0217965	G	NA	19	10774623	CARM1	0
19:10754905:G:T	BRAINEAC	THAL	ENSG00000142453	NA	0.000322793	3.70165	0.0217965	G	NA	19	10754905	CARM1	1
19:10787744:C:G	BRAINEAC	THAL	ENSG00000142453	NA	0.000322793	3.70165	0.0217965	C	NA	19	10787744	CARM1	0
19:10788813:C:T	BRAINEAC	THAL	ENSG00000142453	NA	0.000322793	3.70165	0.0217965	T	NA	19	10788813	CARM1	0
19:10790143:C:G	BRAINEAC	THAL	ENSG00000142453	NA	0.000322793	3.70165	0.0217965	G	NA	19	10790143	CARM1	0
19:10790162:C:T	BRAINEAC	THAL	ENSG00000142453	NA	0.000322793	3.70165	0.0217965	T	NA	19	10790162	CARM1	0
19:10793749:A:G	BRAINEAC	THAL	ENSG00000142453	NA	0.000322793	3.70165	0.0217965	A	NA	19	10793749	CARM1	0
19:10801185:A:G	BRAINEAC	THAL	ENSG00000142453	NA	0.000322793	3.70165	0.0217965	G	NA	19	10801185	CARM1	0
19:10760007:A:G	BRAINEAC	THAL	ENSG00000167807	NA	0.000323206	3.70129	0.0411817	G	NA	19	10760007	CTD-2369P2.10	0
19:10760007:A:G	BRAINEAC	THAL	ENSG00000220201	NA	0.000323206	3.70129	0.0411817	G	NA	19	10760007	ZGLP1	0
19:10760007:A:G	BRAINEAC	THAL	ENSG00000267673	NA	0.000323206	3.70129	0.0411817	G	NA	19	10760007	FDX1L	0
20:34158394:A:G	BRAINEAC	WHMT	ENSG00000125991	NA	0.000323619	-3.69507	0.0172867	A	NA	20	34158394	ERGIC3	0
20:34142527:C:T	GTEx/v8	Cells_Cultured_fibroblasts	ENSG00000088298	T	0.000323838	0.134458	7.22095e-08	T	+	20	34142527	EDEM2	0
19:10778647:A:G	BRAINEAC	THAL	ENSG00000142453	NA	0.000323897	3.70069	0.0217965	A	NA	19	10778647	CARM1	0
20:34159447:C:G	BRAINEAC	WHMT	ENSG00000125991	NA	0.000324268	-3.69451	0.0173082	C	NA	20	34159447	ERGIC3	0
20:33937704:A:G	GTEx/v8	Esophagus_Mucosa	ENSG00000125998	A	0.00032433	0.102979	7.24868e-31	A	+	20	33937704	FAM83C	0
20:33942685:A:G	GTEx/v8	Esophagus_Mucosa	ENSG00000125998	A	0.00032433	0.102979	7.24868e-31	A	+	20	33942685	FAM83C	1
20:33947730:C:T	GTEx/v8	Esophagus_Mucosa	ENSG00000125998	C	0.00032433	0.102979	7.24868e-31	C	+	20	33947730	FAM83C	0
20:33959315:C:T	GTEx/v8	Esophagus_Mucosa	ENSG00000125998	C	0.00032433	0.102979	7.24868e-31	C	+	20	33959315	FAM83C	0
20:33966325:C:T	GTEx/v8	Esophagus_Mucosa	ENSG00000125998	T	0.00032433	0.102979	7.24868e-31	T	+	20	33966325	FAM83C	0
20:33970527:A:G	GTEx/v8	Esophagus_Mucosa	ENSG00000125998	G	0.00032433	0.102979	7.24868e-31	G	+	20	33970527	FAM83C	0
20:33972053:C:T	GTEx/v8	Esophagus_Mucosa	ENSG00000125998	T	0.00032433	0.102979	7.24868e-31	T	+	20	33972053	FAM83C	0
20:33984976:C:T	GTEx/v8	Esophagus_Mucosa	ENSG00000125998	C	0.00032433	0.102979	7.24868e-31	C	+	20	33984976	FAM83C	0
20:33987818:A:T	GTEx/v8	Esophagus_Mucosa	ENSG00000125998	A	0.00032433	0.102979	7.24868e-31	A	+	20	33987818	FAM83C	0
19:10759981:C:G	BRAINEAC	THAL	ENSG00000167807	NA	0.000324582	3.70009	0.0411817	G	NA	19	10759981	CTD-2369P2.10	0
19:10759981:C:G	BRAINEAC	THAL	ENSG00000220201	NA	0.000324582	3.70009	0.0411817	G	NA	19	10759981	ZGLP1	0
19:10759981:C:G	BRAINEAC	THAL	ENSG00000267673	NA	0.000324582	3.70009	0.0411817	G	NA	19	10759981	FDX1L	0
19:10835405:C:T	BRAINEAC	THAL	ENSG00000079999	NA	0.000324865	3.69984	0.0342455	C	NA	19	10835405	KEAP1	0
20:34165609:C:T	GTEx/v8	Adipose_Subcutaneous	ENSG00000101019	T	0.000325184	0.141412	2.28438e-19	T	+	20	34165609	UQCC1	0
20:34019579:C:T	PsychENCODE	PsychENCODE_eQTLs	ENSG00000125991	T	0.000325427	0.0413225	0.023132	C	-	20	34019579	ERGIC3	0
19:10803395:A:G	BRAINEAC	THAL	ENSG00000142453	NA	0.000325998	3.69886	0.0217965	A	NA	19	10803395	CARM1	0
20:33880781:C:CTAAG	GTEx/v8	Adipose_Subcutaneous	ENSG00000088298	CTAAG	0.000326343	-0.0912381	1.1604e-15	C	+	20	33880781	EDEM2	0
19:10794793:C:T	BRAINEAC	THAL	ENSG00000167807	NA	0.000326347	3.69856	0.0411817	C	NA	19	10794793	CTD-2369P2.10	0
19:10794793:C:T	BRAINEAC	THAL	ENSG00000220201	NA	0.000326347	3.69856	0.0411817	C	NA	19	10794793	ZGLP1	0
19:10794793:C:T	BRAINEAC	THAL	ENSG00000267673	NA	0.000326347	3.69856	0.0411817	C	NA	19	10794793	FDX1L	0
20:33829406:C:G	GTEx/v8	Whole_Blood	ENSG00000088298	G	0.000326454	-0.0568613	1.40443e-08	C	+	20	33829406	EDEM2	0
20:34011048:A:G	GTEx/v8	Cells_Cultured_fibroblasts	ENSG00000171222	G	0.000326503	-0.0877742	1.30449e-12	A	+	20	34011048	SCAND1	0
19:10778763:A:T	BRAINEAC	THAL	ENSG00000167807	NA	0.000326673	3.69828	0.0411817	A	NA	19	10778763	CTD-2369P2.10	0
19:10778763:A:T	BRAINEAC	THAL	ENSG00000220201	NA	0.000326673	3.69828	0.0411817	A	NA	19	10778763	ZGLP1	0
19:10778763:A:T	BRAINEAC	THAL	ENSG00000267673	NA	0.000326673	3.69828	0.0411817	A	NA	19	10778763	FDX1L	0
20:34161966:C:T	BRAINEAC	WHMT	ENSG00000125991	NA	0.000326774	-3.69235	0.0174261	T	NA	20	34161966	ERGIC3	0
20:34163526:A:G	BRAINEAC	WHMT	ENSG00000125991	NA	0.000326971	-3.69218	0.0174261	A	NA	20	34163526	ERGIC3	0
19:10758453:A:G	BRAINEAC	THAL	ENSG00000167807	NA	0.000327789	3.69731	0.0411817	G	NA	19	10758453	CTD-2369P2.10	0
19:10758453:A:G	BRAINEAC	THAL	ENSG00000220201	NA	0.000327789	3.69731	0.0411817	G	NA	19	10758453	ZGLP1	0
19:10758453:A:G	BRAINEAC	THAL	ENSG00000267673	NA	0.000327789	3.69731	0.0411817	G	NA	19	10758453	FDX1L	0
20:33864484:A:G	GTEx/v8	Adipose_Subcutaneous	ENSG00000078814	G	0.000327883	0.108819	9.23086e-07	A	-	20	33864484	MYH7B	0
20:33864484:A:G	GTEx/v8	Skin_Not_Sun_Exposed_Suprapubic	ENSG00000088298	G	0.00032804	-0.13199	9.27363e-08	A	+	20	33864484	EDEM2	0
20:34138406:A:G	GTEx/v8	Artery_Tibial	ENSG00000088367	G	0.000328378	-0.0983654	1.69076e-23	G	-	20	34138406	EPB41L1	0
20:33909245:A:G	GTEx/v8	Testis	ENSG00000204183	A	0.000329057	0.230051	0.00675264	G	-	20	33909245	GDF5OS	0
20:34165582:C:G	BRAINEAC	WHMT	ENSG00000125991	NA	0.00032926	-3.69021	0.0175137	C	NA	20	34165582	ERGIC3	0
20:34165609:C:T	BRAINEAC	WHMT	ENSG00000125991	NA	0.000329292	-3.69019	0.0175137	T	NA	20	34165609	ERGIC3	0
20:34165723:A:C	BRAINEAC	WHMT	ENSG00000125991	NA	0.000329362	-3.69013	0.0175137	C	NA	20	34165723	ERGIC3	0
20:34124920:A:T	TIGER	Nom_Alonso_Pancreatic_islets	ENSG00000101019	T	0.0003294	-3.591	0.0265645	A	+	20	34124920	UQCC1	0
20:34178365:C:T	GTEx/v8	Esophagus_Mucosa	ENSG00000101019	T	0.000329634	0.11753	2.74684e-19	T	+	20	34178365	UQCC1	0
20:33936338:A:G	GTEx/v8	Nerve_Tibial	ENSG00000078814	A	0.000329807	-0.0784695	1.92074e-19	A	-	20	33936338	MYH7B	0
20:33898420:A:G	GTEx/v8	Cells_Cultured_fibroblasts	ENSG00000088298	A	0.000329933	-0.1245	7.22095e-08	G	+	20	33898420	EDEM2	0
20:34097136:A:G	GTEx/v8	Muscle_Skeletal	ENSG00000244005	A	0.0003308	-0.0928481	4.73296e-05	A	-	20	34097136	NFS1	0
20:34099789:A:G	GTEx/v8	Muscle_Skeletal	ENSG00000244005	A	0.000331913	-0.0933489	4.73296e-05	A	-	20	34099789	NFS1	0
19:10775010:A:G	BRAINEAC	THAL	ENSG00000142453	NA	0.000332539	3.69325	0.0217965	G	NA	19	10775010	CARM1	0
20:33903636:C:T	PsychENCODE	PsychENCODE_eQTLs	ENSG00000125991	T	0.00033281	0.0416252	0.0235701	C	-	20	33903636	ERGIC3	0
20:33905904:A:C	PsychENCODE	PsychENCODE_eQTLs	ENSG00000125991	A	0.000333846	0.0415723	0.023631	C	-	20	33905904	ERGIC3	0
20:33896262:C:G	PsychENCODE	PsychENCODE_eQTLs	ENSG00000101460	G	0.00033385	0.0343691	0.0236312	C	-	20	33896262	MAP1LC3A	0
20:34005240:C:T	GTEx/v8	Nerve_Tibial	ENSG00000125991	C	0.000333908	-0.0832009	9.03608e-13	C	-	20	34005240	ERGIC3	0
20:33890061:A:G	GTEx/v8	Nerve_Tibial	ENSG00000125991	A	0.000333995	0.0840391	9.03608e-13	G	-	20	33890061	ERGIC3	0
19:10770305:C:T	BRAINEAC	THAL	ENSG00000079999	NA	0.000335086	3.69109	0.0346204	C	NA	19	10770305	KEAP1	0
20:33942261:A:G	TIGER	Nom_Alonso_Pancreatic_islets	ENSG00000088298	G	0.0003354	3.586	0.0270484	A	-	20	33942261	EDEM2	0
20:33933846:C:T	GTEx/v8	Artery_Tibial	ENSG00000126001	C	0.000337419	-0.0846606	1.15239e-08	C	-	20	33933846	CEP250	0
20:33934301:C:T	GTEx/v8	Artery_Tibial	ENSG00000126001	C	0.000337419	-0.0846606	1.15239e-08	C	-	20	33934301	CEP250	0
20:33940495:T:TTC	GTEx/v8	Artery_Tibial	ENSG00000126001	TTC	0.000337419	-0.0846606	1.15239e-08	TTC	-	20	33940495	CEP250	0
20:33942261:A:G	GTEx/v8	Artery_Tibial	ENSG00000126001	A	0.000337419	-0.0846606	1.15239e-08	A	-	20	33942261	CEP250	0
20:33942263:A:G	GTEx/v8	Artery_Tibial	ENSG00000126001	G	0.000337419	-0.0846606	1.15239e-08	G	-	20	33942263	CEP250	0
20:33947285:C:G	GTEx/v8	Artery_Tibial	ENSG00000126001	G	0.000337419	-0.0846606	1.15239e-08	G	-	20	33947285	CEP250	0
20:33948919:A:G	GTEx/v8	Artery_Tibial	ENSG00000126001	G	0.000337419	-0.0846606	1.15239e-08	G	-	20	33948919	CEP250	0
20:33949282:C:T	GTEx/v8	Artery_Tibial	ENSG00000126001	C	0.000337419	-0.0846606	1.15239e-08	C	-	20	33949282	CEP250	0
20:33951799:A:G	GTEx/v8	Artery_Tibial	ENSG00000126001	A	0.000337419	-0.0846606	1.15239e-08	A	-	20	33951799	CEP250	0
20:33952620:A:G	GTEx/v8	Artery_Tibial	ENSG00000126001	A	0.000337419	-0.0846606	1.15239e-08	A	-	20	33952620	CEP250	1
20:33960308:C:T	GTEx/v8	Artery_Tibial	ENSG00000126001	T	0.000337419	-0.0846606	1.15239e-08	T	-	20	33960308	CEP250	0
20:33960450:C:T	GTEx/v8	Artery_Tibial	ENSG00000126001	C	0.000337419	-0.0846606	1.15239e-08	C	-	20	33960450	CEP250	0
20:33966260:C:T	GTEx/v8	Artery_Tibial	ENSG00000126001	C	0.000337419	-0.0846606	1.15239e-08	C	-	20	33966260	CEP250	0
20:33967523:C:T	GTEx/v8	Artery_Tibial	ENSG00000126001	C	0.000337419	-0.0846606	1.15239e-08	C	-	20	33967523	CEP250	0
20:33971085:A:G	GTEx/v8	Artery_Tibial	ENSG00000126001	G	0.000337419	-0.0846606	1.15239e-08	G	-	20	33971085	CEP250	0
20:33972899:A:C	GTEx/v8	Artery_Tibial	ENSG00000126001	C	0.000337419	-0.0846606	1.15239e-08	C	-	20	33972899	CEP250	0
20:33973378:A:G	GTEx/v8	Artery_Tibial	ENSG00000126001	A	0.000337419	-0.0846606	1.15239e-08	A	-	20	33973378	CEP250	0
20:33974051:C:T	GTEx/v8	Artery_Tibial	ENSG00000126001	C	0.000337419	-0.0846606	1.15239e-08	C	-	20	33974051	CEP250	0
20:33974163:A:T	GTEx/v8	Artery_Tibial	ENSG00000126001	A	0.000337419	-0.0846606	1.15239e-08	A	-	20	33974163	CEP250	0
20:34068160:A:G	GTEx/v8	Adipose_Subcutaneous	ENSG00000126001	G	0.000338387	0.137869	0.00011886	A	-	20	34068160	CEP250	0
20:34068695:A:G	PsychENCODE	PsychENCODE_eQTLs	ENSG00000171222	A	0.000338849	-0.0460579	0.0239265	G	+	20	34068695	SCAND1	0
20:34074831:A:G	GTEx/v8	Artery_Tibial	ENSG00000078814	A	0.000339091	-0.111518	1.16383e-17	A	-	20	34074831	MYH7B	0
20:33880781:C:CTAAG	GTEx/v8	Skin_Not_Sun_Exposed_Suprapubic	ENSG00000100991	CTAAG	0.00033986	-0.080063	1.36878e-05	C	+	20	33880781	TRPC4AP	0
20:34006970:C:T	GTEx/v8	Nerve_Tibial	ENSG00000125991	C	0.000340892	-0.0835461	9.03608e-13	C	-	20	34006970	ERGIC3	0
20:34008623:A:G	GTEx/v8	Nerve_Tibial	ENSG00000125991	A	0.000340892	-0.0835461	9.03608e-13	A	-	20	34008623	ERGIC3	0
19:10804389:C:T	BRAINEAC	THAL	ENSG00000142453	NA	0.000341092	3.68606	0.0218664	T	NA	19	10804389	CARM1	0
20:34006970:C:T	GTEx/v8	Skin_Not_Sun_Exposed_Suprapubic	ENSG00000100991	C	0.000341415	0.082579	1.36878e-05	C	+	20	34006970	TRPC4AP	0
20:34008623:A:G	GTEx/v8	Skin_Not_Sun_Exposed_Suprapubic	ENSG00000100991	A	0.000341415	0.082579	1.36878e-05	A	+	20	34008623	TRPC4AP	0
20:34112192:C:G	GTEx/v8	Skin_Sun_Exposed_Lower_leg	ENSG00000125998	C	0.000341927	-0.0825471	5.73138e-32	G	+	20	34112192	FAM83C	0
19:10767790:A:G	BRAINEAC	THAL	ENSG00000213339	NA	0.000342102	3.68522	0.0423453	G	NA	19	10767790	QTRT1	0
20:33960486:C:T	GTEx/v8	Nerve_Tibial	ENSG00000125991	C	0.000342643	-0.0854349	9.03608e-13	C	-	20	33960486	ERGIC3	0
20:33968067:C:T	GTEx/v8	Nerve_Tibial	ENSG00000125991	C	0.000342643	-0.0854349	9.03608e-13	C	-	20	33968067	ERGIC3	0
20:33914208:A:G	GTEx/v8	Cells_Cultured_fibroblasts	ENSG00000088298	G	0.000343327	-0.120905	7.22095e-08	A	+	20	33914208	EDEM2	1
20:34033548:C:T	GTEx/v8	Muscle_Skeletal	ENSG00000126001	T	0.000343606	-0.129295	0.0135489	C	+	20	34033548	CEP250	0
20:33915571:A:G	GTEx/v8	Skin_Not_Sun_Exposed_Suprapubic	ENSG00000100991	G	0.000343753	-0.0827899	1.36878e-05	A	+	20	33915571	TRPC4AP	0
20:34182069:A:G	GTEx/v8	Esophagus_Mucosa	ENSG00000101019	A	0.00034379	-0.118862	2.74684e-19	G	+	20	34182069	UQCC1	0
20:33799280:G:T	GTEx/v8	Muscle_Skeletal	ENSG00000101460	G	0.000343872	0.0973019	4.09403e-11	T	-	20	33799280	MAP1LC3A	0
20:34073176:C:G	TIGER	Nom_Alonso_Pancreatic_islets	ENSG00000101019	G	0.000344	-3.58	0.0277419	C	+	20	34073176	UQCC1	0
20:33936338:A:G	GTEx/v8	Muscle_Skeletal	ENSG00000242372	A	0.000344226	-0.08797	6.05733e-67	A	-	20	33936338	EIF6	0
20:33986271:C:T	GTEx/v8	Artery_Tibial	ENSG00000126001	C	0.000344229	-0.0844787	1.15239e-08	C	-	20	33986271	CEP250	0
20:33992761:A:T	GTEx/v8	Artery_Tibial	ENSG00000126001	A	0.000344229	-0.0844787	1.15239e-08	A	-	20	33992761	CEP250	0
20:33995972:C:T	GTEx/v8	Artery_Tibial	ENSG00000126001	T	0.000344229	-0.0844787	1.15239e-08	T	-	20	33995972	CEP250	0
20:33956004:A:T	GTEx/v8	Skin_Sun_Exposed_Lower_leg	ENSG00000126001	T	0.000345029	-0.102514	1.9289e-07	T	-	20	33956004	CEP250	0
20:33958253:A:T	GTEx/v8	Skin_Sun_Exposed_Lower_leg	ENSG00000126001	T	0.000345029	-0.102514	1.9289e-07	T	-	20	33958253	CEP250	0
20:33983485:A:G	GTEx/v8	Skin_Sun_Exposed_Lower_leg	ENSG00000126001	G	0.000345029	-0.102514	1.9289e-07	G	-	20	33983485	CEP250	0
20:33985057:A:G	GTEx/v8	Skin_Sun_Exposed_Lower_leg	ENSG00000126001	G	0.000345029	-0.102514	1.9289e-07	G	-	20	33985057	CEP250	0
20:33987298:C:T	GTEx/v8	Skin_Sun_Exposed_Lower_leg	ENSG00000126001	C	0.000345029	-0.102514	1.9289e-07	C	-	20	33987298	CEP250	0
20:33995945:A:T	GTEx/v8	Skin_Sun_Exposed_Lower_leg	ENSG00000126001	A	0.000345029	-0.102514	1.9289e-07	A	-	20	33995945	CEP250	0
20:34001250:A:G	GTEx/v8	Skin_Sun_Exposed_Lower_leg	ENSG00000126001	A	0.000345029	-0.102514	1.9289e-07	A	-	20	34001250	CEP250	0
20:33880363:A:T	GTEx/v8	Skin_Sun_Exposed_Lower_leg	ENSG00000131067	T	0.000345376	-0.102332	7.03412e-11	A	+	20	33880363	GGT7	0
20:33880729:A:C	GTEx/v8	Testis	ENSG00000088298	C	0.000346296	-0.126629	1.56351e-05	A	+	20	33880729	EDEM2	0
20:33925843:A:C	GTEx/v8	Skin_Not_Sun_Exposed_Suprapubic	ENSG00000100991	A	0.000346349	-0.0829191	1.36878e-05	C	+	20	33925843	TRPC4AP	1
20:33987576:A:G	GTEx/v8	Nerve_Tibial	ENSG00000078814	A	0.000346472	-0.0776173	1.92074e-19	A	-	20	33987576	MYH7B	0
20:33979528:TA:TAA	TIGER	Nom_Alonso_Pancreatic_islets	ENSG00000088298	TAA	0.0003466	-3.578	0.0279516	NA	NA	20	33979528	EDEM2	0
20:33829406:C:G	GTEx/v8	Esophagus_Mucosa	ENSG00000088367	G	0.000346783	-0.128373	1.28036e-38	C	+	20	33829406	EPB41L1	0
20:34008162:C:T	GTEx/v8	Skin_Not_Sun_Exposed_Suprapubic	ENSG00000125998	C	0.000346859	-0.0891817	1.91911e-25	T	+	20	34008162	FAM83C	0
20:34008162:C:T	PsychENCODE	PsychENCODE_eQTLs	ENSG00000171222	C	0.000347471	-0.0412835	0.0244361	T	+	20	34008162	SCAND1	0
20:34011048:A:G	GTEx/v8	Nerve_Tibial	ENSG00000101000	G	0.000347499	-0.104744	1.02582e-14	A	+	20	34011048	PROCR	0
20:33905326:C:T	GTEx/v8	Esophagus_Mucosa	ENSG00000125998	T	0.000347847	-0.100721	7.24868e-31	C	+	20	33905326	FAM83C	0
20:33910941:C:T	GTEx/v8	Esophagus_Mucosa	ENSG00000125998	T	0.000347847	-0.100721	7.24868e-31	C	+	20	33910941	FAM83C	0
20:34043946:C:T	GTEx/v8	Cells_Cultured_fibroblasts	ENSG00000242372	T	0.00034806	0.0598481	1.89473e-05	T	+	20	34043946	EIF6	0
20:34045392:C:G	GTEx/v8	Cells_Cultured_fibroblasts	ENSG00000242372	G	0.00034806	0.0598481	1.89473e-05	G	+	20	34045392	EIF6	0
20:33894091:A:G	TIGER	Nom_Alonso_Pancreatic_islets	ENSG00000214078	G	0.0003482	-3.577	0.0280806	A	+	20	33894091	CPNE1	0
20:34109718:A:G	TIGER	Nom_Alonso_Pancreatic_islets	ENSG00000101019	G	0.0003482	-3.576	0.0280806	A	+	20	34109718	UQCC1	0
20:33894091:A:G	PsychENCODE	PsychENCODE_eQTLs	ENSG00000125991	G	0.000349533	0.0458611	0.0245569	A	-	20	33894091	ERGIC3	0
20:34145461:C:T	TIGER	Nom_Alonso_Pancreatic_islets	ENSG00000101019	C	0.0003501	3.575	0.0282339	C	+	20	34145461	UQCC1	0
20:34070056:T:TTTTG	TIGER	Nom_Alonso_Pancreatic_islets	ENSG00000101019	TTTTG	0.0003506	3.575	0.0282742	TTTTG	+	20	34070056	UQCC1	0
20:34075015:C:T	TIGER	Nom_Alonso_Pancreatic_islets	ENSG00000101019	C	0.0003506	3.575	0.0282742	C	+	20	34075015	UQCC1	0
19:10764914:A:G	BRAINEAC	THAL	ENSG00000213339	NA	0.000351286	3.67771	0.0423453	G	NA	19	10764914	QTRT1	1
6:33194095:T:TACACAC	TIGER	Nom_Alonso_Pancreatic_islets	ENSG00000204228	TACACAC	0.0003525	-3.573	0.0284274	T	+	6	33194095	HSD17B8	0
20:34194243:A:G	GTEx/v8	Skin_Not_Sun_Exposed_Suprapubic	ENSG00000149646	G	0.000352538	0.234951	0.0295402	A	-	20	34194243	CNBD2	0
20:34159447:C:G	GTEx/v8	Skin_Sun_Exposed_Lower_leg	ENSG00000125998	C	0.000352667	0.0824665	5.73138e-32	C	+	20	34159447	FAM83C	0
20:34161966:C:T	GTEx/v8	Skin_Sun_Exposed_Lower_leg	ENSG00000125998	T	0.000352667	0.0824665	5.73138e-32	T	+	20	34161966	FAM83C	0
20:34076780:A:G	TIGER	Nom_Alonso_Pancreatic_islets	ENSG00000101019	G	0.0003528	-3.573	0.0284516	A	+	20	34076780	UQCC1	0
20:34045191:A:G	TIGER	Nom_Alonso_Pancreatic_islets	ENSG00000101019	G	0.0003529	3.573	0.0284597	G	+	20	34045191	UQCC1	0
20:34045392:C:G	TIGER	Nom_Alonso_Pancreatic_islets	ENSG00000101019	G	0.0003529	3.573	0.0284597	G	+	20	34045392	UQCC1	0
20:34045513:A:G	TIGER	Nom_Alonso_Pancreatic_islets	ENSG00000101019	G	0.0003529	-3.573	0.0284597	A	+	20	34045513	UQCC1	0
20:34045611:A:T	TIGER	Nom_Alonso_Pancreatic_islets	ENSG00000101019	T	0.0003529	3.573	0.0284597	T	+	20	34045611	UQCC1	0
20:34046501:A:G	TIGER	Nom_Alonso_Pancreatic_islets	ENSG00000101019	G	0.0003533	3.573	0.0284919	G	+	20	34046501	UQCC1	0
20:34105634:C:T	TIGER	Nom_Alonso_Pancreatic_islets	ENSG00000101019	C	0.0003534	3.573	0.0285	C	+	20	34105634	UQCC1	0
20:33914208:A:G	GTEx/v8	Nerve_Tibial	ENSG00000078814	G	0.000353403	0.0778569	1.92074e-19	A	-	20	33914208	MYH7B	1
20:34047055:G:GT	TIGER	Nom_Alonso_Pancreatic_islets	ENSG00000101019	GT	0.0003535	-3.573	0.0285081	G	+	20	34047055	UQCC1	0
20:34052676:C:G	TIGER	Nom_Alonso_Pancreatic_islets	ENSG00000101019	G	0.0003535	-3.573	0.0285081	C	+	20	34052676	UQCC1	0
20:34163526:A:G	GTEx/v8	Thyroid	ENSG00000125991	A	0.000353509	-0.0682833	1.24255e-07	A	-	20	34163526	ERGIC3	0
20:34048161:C:T	TIGER	Nom_Alonso_Pancreatic_islets	ENSG00000101019	C	0.0003539	3.572	0.0285403	C	+	20	34048161	UQCC1	0
20:34048625:C:T	TIGER	Nom_Alonso_Pancreatic_islets	ENSG00000101019	C	0.0003539	-3.572	0.0285403	T	+	20	34048625	UQCC1	0
20:34048661:C:T	TIGER	Nom_Alonso_Pancreatic_islets	ENSG00000101019	C	0.0003539	3.572	0.0285403	C	+	20	34048661	UQCC1	0
20:34052273:A:G	TIGER	Nom_Alonso_Pancreatic_islets	ENSG00000101019	G	0.0003539	3.572	0.0285403	G	+	20	34052273	UQCC1	0
20:34088764:A:G	TIGER	Nom_Alonso_Pancreatic_islets	ENSG00000101019	G	0.0003539	3.572	0.0285403	G	+	20	34088764	UQCC1	0
20:34093153:A:G	TIGER	Nom_Alonso_Pancreatic_islets	ENSG00000101019	G	0.0003539	3.572	0.0285403	G	+	20	34093153	UQCC1	0
20:34093757:C:T	TIGER	Nom_Alonso_Pancreatic_islets	ENSG00000101019	C	0.0003539	3.572	0.0285403	C	+	20	34093757	UQCC1	0
20:34096581:C:T	TIGER	Nom_Alonso_Pancreatic_islets	ENSG00000101019	C	0.0003539	-3.572	0.0285403	T	+	20	34096581	UQCC1	0
20:34096725:A:G	TIGER	Nom_Alonso_Pancreatic_islets	ENSG00000101019	G	0.0003539	-3.572	0.0285403	A	+	20	34096725	UQCC1	0
20:34097136:A:G	TIGER	Nom_Alonso_Pancreatic_islets	ENSG00000101019	G	0.0003539	-3.572	0.0285403	A	+	20	34097136	UQCC1	0
20:34097353:C:T	TIGER	Nom_Alonso_Pancreatic_islets	ENSG00000101019	C	0.0003539	-3.572	0.0285403	T	+	20	34097353	UQCC1	0
20:34101631:A:C	TIGER	Nom_Alonso_Pancreatic_islets	ENSG00000101019	C	0.0003539	3.572	0.0285403	C	+	20	34101631	UQCC1	0
20:34101821:A:G	TIGER	Nom_Alonso_Pancreatic_islets	ENSG00000101019	G	0.0003539	-3.572	0.0285403	A	+	20	34101821	UQCC1	0
20:34102189:C:T	TIGER	Nom_Alonso_Pancreatic_islets	ENSG00000101019	C	0.0003539	-3.572	0.0285403	T	+	20	34102189	UQCC1	0
20:34105975:A:G	TIGER	Nom_Alonso_Pancreatic_islets	ENSG00000101019	G	0.0003539	3.572	0.0285403	G	+	20	34105975	UQCC1	0
20:34107160:C:G	TIGER	Nom_Alonso_Pancreatic_islets	ENSG00000101019	G	0.0003539	3.572	0.0285403	G	+	20	34107160	UQCC1	0
20:34108102:T:TA	TIGER	Nom_Alonso_Pancreatic_islets	ENSG00000101019	TA	0.0003539	-3.572	0.0285403	T	+	20	34108102	UQCC1	0
20:34109427:A:G	TIGER	Nom_Alonso_Pancreatic_islets	ENSG00000101019	G	0.0003539	-3.572	0.0285403	A	+	20	34109427	UQCC1	0
20:34043946:C:T	TIGER	Nom_Alonso_Pancreatic_islets	ENSG00000101019	C	0.0003541	-3.572	0.0285565	T	+	20	34043946	UQCC1	0
20:34107956:A:G	TIGER	Nom_Alonso_Pancreatic_islets	ENSG00000101019	G	0.0003541	-3.572	0.0285565	A	+	20	34107956	UQCC1	0
20:34109273:G:T	TIGER	Nom_Alonso_Pancreatic_islets	ENSG00000101019	G	0.0003541	3.572	0.0285565	G	+	20	34109273	UQCC1	0
20:34033548:C:T	TIGER	Nom_Alonso_Pancreatic_islets	ENSG00000101019	C	0.0003544	3.572	0.0285806	C	+	20	34033548	UQCC1	0
20:34052604:A:G	TIGER	Nom_Alonso_Pancreatic_islets	ENSG00000101019	G	0.0003548	-3.572	0.0286129	A	+	20	34052604	UQCC1	0
20:34181553:A:G	GTEx/v8	Artery_Tibial	ENSG00000126001	A	0.000355137	-0.100675	1.15239e-08	A	-	20	34181553	CEP250	0
19:10764867:C:G	BRAINEAC	THAL	ENSG00000213339	NA	0.000356048	3.67389	0.0423453	C	NA	19	10764867	QTRT1	0
20:33912180:A:C	GTEx/v8	Esophagus_Muscularis	ENSG00000101019	C	0.000356303	-0.0816324	0.00264812	A	+	20	33912180	UQCC1	0
20:34107956:A:G	GTEx/v8	Adipose_Subcutaneous	ENSG00000101000	A	0.00035649	0.129796	2.24902e-25	A	+	20	34107956	PROCR	0
20:34080675:C:T	GTEx/v8	Esophagus_Mucosa	ENSG00000101019	T	0.000356731	0.112976	2.74684e-19	T	+	20	34080675	UQCC1	0
20:33990383:A:AAAAC	TIGER	Nom_Alonso_Pancreatic_islets	ENSG00000088298	AAAAC	0.0003569	3.57	0.0287823	A	-	20	33990383	EDEM2	0
19:10765819:C:T	BRAINEAC	THAL	ENSG00000213339	NA	0.000357306	3.67289	0.0423453	C	NA	19	10765819	QTRT1	0
19:10770783:A:G	BRAINEAC	THAL	ENSG00000213339	NA	0.000357306	3.67289	0.0423453	A	NA	19	10770783	QTRT1	0
20:34062710:C:T	GTEx/v8	Cells_Cultured_fibroblasts	ENSG00000242372	C	0.000357417	0.0603612	1.89473e-05	C	+	20	34062710	EIF6	0
20:34066346:C:T	GTEx/v8	Cells_Cultured_fibroblasts	ENSG00000242372	T	0.000357417	0.0603612	1.89473e-05	T	+	20	34066346	EIF6	0
20:34088764:A:G	GTEx/v8	Cells_Cultured_fibroblasts	ENSG00000242372	G	0.000357417	0.0603612	1.89473e-05	G	+	20	34088764	EIF6	0
20:34107160:C:G	GTEx/v8	Cells_Cultured_fibroblasts	ENSG00000242372	C	0.000357417	-0.0603612	1.89473e-05	G	+	20	34107160	EIF6	0
19:10754400:A:G	BRAINEAC	THAL	ENSG00000213339	NA	0.000357559	3.67269	0.0423453	A	NA	19	10754400	QTRT1	0
19:10759442:A:G	BRAINEAC	THAL	ENSG00000213339	NA	0.000357559	3.67269	0.0423453	G	NA	19	10759442	QTRT1	0
19:10771377:C:G	BRAINEAC	THAL	ENSG00000213339	NA	0.000357559	3.67269	0.0423453	G	NA	19	10771377	QTRT1	0
19:10772112:C:T	BRAINEAC	THAL	ENSG00000213339	NA	0.000357559	3.67269	0.0423453	T	NA	19	10772112	QTRT1	0
19:10772685:C:G	BRAINEAC	THAL	ENSG00000213339	NA	0.000357559	3.67269	0.0423453	G	NA	19	10772685	QTRT1	0
19:10794630:G:T	BRAINEAC	THAL	ENSG00000213339	NA	0.000357559	3.67269	0.0423453	G	NA	19	10794630	QTRT1	0
20:33976474:C:G	GTEx/v8	Muscle_Skeletal	ENSG00000244005	C	0.000357984	-0.0817995	4.73296e-05	C	-	20	33976474	NFS1	0
20:34090096:C:CT	TIGER	Nom_Alonso_Pancreatic_islets	ENSG00000101019	C	0.0003585	-3.569	0.0289113	CT	+	20	34090096	UQCC1	0
19:10799750:C:T	BRAINEAC	THAL	ENSG00000213339	NA	0.0003588	3.6717	0.0423453	T	NA	19	10799750	QTRT1	0
19:10764203:G:T	BRAINEAC	THAL	ENSG00000213339	NA	0.000359244	3.67135	0.0423453	G	NA	19	10764203	QTRT1	0
20:34005214:C:T	GTEx/v8	Artery_Tibial	ENSG00000126001	T	0.000359303	-0.0840452	1.15239e-08	T	-	20	34005214	CEP250	0
20:33936338:A:G	GTEx/v8	Nerve_Tibial	ENSG00000125991	A	0.000359369	-0.0839333	9.03608e-13	A	-	20	33936338	ERGIC3	0
20:34075015:C:T	GTEx/v8	Artery_Tibial	ENSG00000078814	T	0.000360727	0.106525	1.16383e-17	C	-	20	34075015	MYH7B	0
20:34019579:C:T	GTEx/v8	Skin_Not_Sun_Exposed_Suprapubic	ENSG00000100991	C	0.000361437	0.0814853	1.36878e-05	C	+	20	34019579	TRPC4AP	0
20:33977349:A:G	GTEx/v8	Esophagus_Muscularis	ENSG00000214078	A	0.000361705	0.163588	2.82338e-95	A	+	20	33977349	CPNE1	0
20:33985568:C:T	GTEx/v8	Esophagus_Muscularis	ENSG00000214078	T	0.000361705	0.163588	2.82338e-95	T	+	20	33985568	CPNE1	0
20:33994265:G:T	GTEx/v8	Esophagus_Muscularis	ENSG00000214078	T	0.000361705	0.163588	2.82338e-95	T	+	20	33994265	CPNE1	0
20:33996433:C:T	GTEx/v8	Esophagus_Muscularis	ENSG00000214078	C	0.000361705	0.163588	2.82338e-95	C	+	20	33996433	CPNE1	0
20:33997291:A:T	GTEx/v8	Esophagus_Muscularis	ENSG00000214078	A	0.000361705	0.163588	2.82338e-95	A	+	20	33997291	CPNE1	0
20:33997734:A:G	GTEx/v8	Esophagus_Muscularis	ENSG00000214078	A	0.000361705	0.163588	2.82338e-95	A	+	20	33997734	CPNE1	0
20:33999267:A:G	GTEx/v8	Esophagus_Muscularis	ENSG00000214078	G	0.000361705	0.163588	2.82338e-95	G	+	20	33999267	CPNE1	0
20:34001058:C:T	GTEx/v8	Esophagus_Muscularis	ENSG00000214078	T	0.000361705	0.163588	2.82338e-95	T	+	20	34001058	CPNE1	0
20:34001541:C:G	GTEx/v8	Esophagus_Muscularis	ENSG00000214078	C	0.000361705	0.163588	2.82338e-95	C	+	20	34001541	CPNE1	0
20:34001915:C:T	GTEx/v8	Esophagus_Muscularis	ENSG00000214078	T	0.000361705	0.163588	2.82338e-95	T	+	20	34001915	CPNE1	0
20:34002272:C:CAT	GTEx/v8	Esophagus_Muscularis	ENSG00000214078	C	0.000361705	0.163588	2.82338e-95	C	+	20	34002272	CPNE1	0
19:10778173:A:G	BRAINEAC	THAL	ENSG00000167807	NA	0.000362103	3.6691	0.0439749	G	NA	19	10778173	CTD-2369P2.10	0
19:10778173:A:G	BRAINEAC	THAL	ENSG00000220201	NA	0.000362103	3.6691	0.0439749	G	NA	19	10778173	ZGLP1	0
19:10778173:A:G	BRAINEAC	THAL	ENSG00000267673	NA	0.000362103	3.6691	0.0439749	G	NA	19	10778173	FDX1L	0
20:34165609:C:T	GTEx/v8	Skin_Sun_Exposed_Lower_leg	ENSG00000125998	T	0.00036243	0.0823629	5.73138e-32	T	+	20	34165609	FAM83C	0
20:34101821:A:G	GTEx/v8	Artery_Tibial	ENSG00000078814	G	0.000362725	0.105645	1.16383e-17	A	-	20	34101821	MYH7B	0
19:10780789:A:G	BRAINEAC	THAL	ENSG00000213339	NA	0.000364065	3.66757	0.0425489	A	NA	19	10780789	QTRT1	0
20:33910896:C:T	PsychENCODE	PsychENCODE_eQTLs	ENSG00000125991	C	0.000364345	0.0417579	0.0254242	T	-	20	33910896	ERGIC3	0
20:34159447:C:G	GTEx/v8	Adipose_Subcutaneous	ENSG00000101019	C	0.000364511	0.140301	2.28438e-19	C	+	20	34159447	UQCC1	0
20:34161966:C:T	GTEx/v8	Adipose_Subcutaneous	ENSG00000101019	T	0.000364511	0.140301	2.28438e-19	T	+	20	34161966	UQCC1	0
20:34153856:A:C	BRAINEAC	WHMT	ENSG00000125991	NA	0.000365063	-3.66108	0.0191088	A	NA	20	34153856	ERGIC3	0
20:33923001:G:T	GTEx/v8	Esophagus_Muscularis	ENSG00000101019	G	0.000365446	-0.081936	0.00264812	T	+	20	33923001	UQCC1	0
20:33864484:A:G	GTEx/v8	Whole_Blood	ENSG00000088298	G	0.000365822	-0.0547179	1.40443e-08	A	+	20	33864484	EDEM2	0
20:33969530:C:T	GTEx/v8	Nerve_Tibial	ENSG00000078814	T	0.000365898	-0.07771	1.92074e-19	T	-	20	33969530	MYH7B	0
20:33970527:A:G	PsychENCODE	PsychENCODE_eQTLs	ENSG00000126001	G	0.000367078	0.0606387	0.0255828	G	+	20	33970527	CEP250	0
20:34152018:A:T	GTEx/v8	Adipose_Subcutaneous	ENSG00000088298	A	0.00036709	0.103986	1.1604e-15	A	+	20	34152018	EDEM2	0
20:34016207:A:G	GTEx/v8	Nerve_Tibial	ENSG00000101000	A	0.000367823	-0.109989	1.02582e-14	G	+	20	34016207	PROCR	0
20:34016249:A:G	GTEx/v8	Nerve_Tibial	ENSG00000101000	A	0.000367823	-0.109989	1.02582e-14	G	+	20	34016249	PROCR	0
20:33887955:A:G	GTEx/v8	Skin_Not_Sun_Exposed_Suprapubic	ENSG00000125998	A	0.000368322	-0.090565	1.91911e-25	G	+	20	33887955	FAM83C	0
20:33887983:A:G	GTEx/v8	Skin_Not_Sun_Exposed_Suprapubic	ENSG00000125998	A	0.000368322	-0.090565	1.91911e-25	G	+	20	33887983	FAM83C	0
20:33939194:C:CAA	TIGER	Nom_Alonso_Pancreatic_islets	ENSG00000088298	C	0.0003686	-3.562	0.0297258	C	-	20	33939194	EDEM2	0
20:34190870:A:G	GTEx/v8	Whole_Blood	ENSG00000101019	G	0.000368945	-0.103395	2.39643e-16	A	+	20	34190870	UQCC1	0
20:34108260:C:T	GTEx/v8	Muscle_Skeletal	ENSG00000126001	T	0.000369128	0.130364	0.0135489	T	+	20	34108260	CEP250	0
20:33960799:A:G	GTEx/v8	Artery_Tibial	ENSG00000126001	G	0.000369396	-0.0841478	1.15239e-08	G	-	20	33960799	CEP250	0
20:33982435:A:G	GTEx/v8	Artery_Tibial	ENSG00000126001	A	0.000369396	-0.0841478	1.15239e-08	A	-	20	33982435	CEP250	0
20:33915571:A:G	PsychENCODE	PsychENCODE_eQTLs	ENSG00000126001	G	0.000370388	-0.0605702	0.0257751	A	+	20	33915571	CEP250	0
20:34178365:C:T	GTEx/v8	Muscle_Skeletal	ENSG00000244005	T	0.000372105	-0.0968746	4.73296e-05	T	-	20	34178365	NFS1	0
20:34180535:A:G	GTEx/v8	Muscle_Skeletal	ENSG00000244005	A	0.000372105	-0.0968746	4.73296e-05	A	-	20	34180535	NFS1	0
20:34182517:G:T	GTEx/v8	Muscle_Skeletal	ENSG00000244005	G	0.000372105	0.0968746	4.73296e-05	T	-	20	34182517	NFS1	0
20:34007663:A:T	GTEx/v8	Artery_Tibial	ENSG00000101460	A	0.000372698	0.0741092	1.08903e-35	T	-	20	34007663	MAP1LC3A	0
20:34179409:T:TA	GTEx/v8	Adipose_Subcutaneous	ENSG00000101019	T	0.000372994	0.145842	2.28438e-19	T	+	20	34179409	UQCC1	0
20:34006970:C:T	GTEx/v8	Adipose_Subcutaneous	ENSG00000101000	C	0.000373611	0.115538	2.24902e-25	C	+	20	34006970	PROCR	0
20:34008623:A:G	GTEx/v8	Adipose_Subcutaneous	ENSG00000101000	A	0.000373611	0.115538	2.24902e-25	A	+	20	34008623	PROCR	0
20:33864484:A:G	TIGER	Nom_Alonso_Pancreatic_islets	ENSG00000088298	G	0.0003754	3.557	0.0302742	A	-	20	33864484	EDEM2	0
20:33882720:A:G	TIGER	Nom_Alonso_Pancreatic_islets	ENSG00000088298	G	0.0003756	3.557	0.0302903	A	-	20	33882720	EDEM2	0
20:34063034:C:T	GTEx/v8	Thyroid	ENSG00000101019	T	0.000376125	-0.111978	8.03515e-08	C	+	20	34063034	UQCC1	0
20:34068382:C:G	GTEx/v8	Thyroid	ENSG00000101019	G	0.000376125	-0.111978	8.03515e-08	C	+	20	34068382	UQCC1	0
20:34069370:A:G	GTEx/v8	Thyroid	ENSG00000101019	G	0.000376125	-0.111978	8.03515e-08	A	+	20	34069370	UQCC1	0
20:34093153:A:G	GTEx/v8	Thyroid	ENSG00000101019	A	0.000376125	-0.111978	8.03515e-08	G	+	20	34093153	UQCC1	0
20:34093757:C:T	GTEx/v8	Thyroid	ENSG00000101019	T	0.000376125	-0.111978	8.03515e-08	C	+	20	34093757	UQCC1	0
20:34096581:C:T	GTEx/v8	Thyroid	ENSG00000101019	C	0.000376125	-0.111978	8.03515e-08	T	+	20	34096581	UQCC1	0
20:34101631:A:C	GTEx/v8	Thyroid	ENSG00000101019	A	0.000376125	-0.111978	8.03515e-08	C	+	20	34101631	UQCC1	0
20:34102189:C:T	GTEx/v8	Thyroid	ENSG00000101019	C	0.000376125	-0.111978	8.03515e-08	T	+	20	34102189	UQCC1	0
20:34105634:C:T	GTEx/v8	Thyroid	ENSG00000101019	T	0.000376125	-0.111978	8.03515e-08	C	+	20	34105634	UQCC1	0
20:34187728:G:T	GTEx/v8	Cells_Cultured_fibroblasts	ENSG00000025293	G	0.000376961	-0.148963	1.88509e-05	T	+	20	34187728	PHF20	0
20:33971914:C:T	GTEx/v8	Artery_Tibial	ENSG00000126001	T	0.000377295	-0.0842111	1.15239e-08	T	-	20	33971914	CEP250	0
20:33864484:A:G	GTEx/v8	Thyroid	ENSG00000101019	G	0.000377352	-0.103251	8.03515e-08	A	+	20	33864484	UQCC1	0
19:10750738:G:T	BRAINEAC	THAL	ENSG00000213339	NA	0.000377354	3.65737	0.0433947	T	NA	19	10750738	QTRT1	0
20:33924112:C:T	PsychENCODE	PsychENCODE_eQTLs	ENSG00000126001	T	0.000378206	-0.0605638	0.0262303	C	+	20	33924112	CEP250	0
20:34063034:C:T	TIGER	Nom_Alonso_Pancreatic_islets	ENSG00000101019	C	0.0003784	3.555	0.0305161	C	+	20	34063034	UQCC1	0
20:33880363:A:T	GTEx/v8	Nerve_Tibial	ENSG00000101000	T	0.000378895	-0.0993528	1.02582e-14	A	+	20	33880363	PROCR	0
19:10756432:A:G	BRAINEAC	THAL	ENSG00000213339	NA	0.000379233	3.65595	0.0433947	G	NA	19	10756432	QTRT1	0
20:33890061:A:G	GTEx/v8	Adipose_Subcutaneous	ENSG00000126001	A	0.000379279	0.106239	0.00011886	G	-	20	33890061	CEP250	0
19:10778173:A:G	BRAINEAC	THAL	ENSG00000213339	NA	0.000380687	3.65486	0.0433947	G	NA	19	10778173	QTRT1	0
20:33864484:A:G	GTEx/v8	Cells_Cultured_fibroblasts	ENSG00000214078	G	0.000380944	-0.146203	1.56829e-86	A	+	20	33864484	CPNE1	0
20:34187697:A:G	BRAINEAC	THAL	ENSG00000125991	NA	0.000381183	-3.65449	0.0308643	A	NA	20	34187697	ERGIC3	0
20:34036865:A:G	GTEx/v8	Artery_Tibial	ENSG00000171222	G	0.000382053	-0.064355	4.77529e-07	G	-	20	34036865	SCAND1	0
20:34037523:A:G	GTEx/v8	Artery_Tibial	ENSG00000171222	A	0.000382053	-0.064355	4.77529e-07	A	-	20	34037523	SCAND1	0
20:33882720:A:G	GTEx/v8	Esophagus_Mucosa	ENSG00000100991	G	0.000382366	-0.0952764	8.34159e-09	A	+	20	33882720	TRPC4AP	0
20:34112192:C:G	GTEx/v8	Esophagus_Muscularis	ENSG00000125991	C	0.000383531	0.108215	9.41512e-05	G	-	20	34112192	ERGIC3	0
20:33936338:A:G	GTEx/v8	Skin_Not_Sun_Exposed_Suprapubic	ENSG00000100991	A	0.000383904	0.0825523	1.36878e-05	A	+	20	33936338	TRPC4AP	0
20:34087309:C:G	BRAINEAC	WHMT	ENSG00000125991	NA	0.000384763	-3.64619	0.0199323	C	NA	20	34087309	ERGIC3	0
20:34059675:A:G	GTEx/v8	Cells_Cultured_fibroblasts	ENSG00000242372	A	0.000385524	0.0597778	1.89473e-05	A	+	20	34059675	EIF6	0
20:33969530:C:T	GTEx/v8	Artery_Tibial	ENSG00000126001	T	0.000386439	-0.0842061	1.15239e-08	T	-	20	33969530	CEP250	0
20:34099789:A:G	TIGER	Nom_Alonso_Pancreatic_islets	ENSG00000101019	G	0.0003867	-3.549	0.0311855	A	+	20	34099789	UQCC1	0
20:34153599:A:G	PsychENCODE	PsychENCODE_eQTLs	ENSG00000025293	G	0.00038693	-0.0360525	0.0267351	A	+	20	34153599	PHF20	0
20:33864484:A:G	GTEx/v8	Adipose_Subcutaneous	ENSG00000100991	G	0.00038725	-0.105272	0.000737022	A	+	20	33864484	TRPC4AP	0
20:33924130:A:C	PsychENCODE	PsychENCODE_eQTLs	ENSG00000126001	A	0.000387649	-0.0604458	0.026777	C	+	20	33924130	CEP250	0
20:33905727:A:AGGGCT	GTEx/v8	Nerve_Tibial	ENSG00000078814	AGGGCT	0.000388364	0.077317	1.92074e-19	A	-	20	33905727	MYH7B	0
20:33907161:C:T	GTEx/v8	Nerve_Tibial	ENSG00000078814	C	0.000388364	0.077317	1.92074e-19	T	-	20	33907161	MYH7B	1
20:33907909:C:T	GTEx/v8	Nerve_Tibial	ENSG00000078814	C	0.000388364	0.077317	1.92074e-19	T	-	20	33907909	MYH7B	0
20:33913322:G:T	GTEx/v8	Nerve_Tibial	ENSG00000078814	T	0.000388364	0.077317	1.92074e-19	G	-	20	33913322	MYH7B	0
20:33987576:A:G	GTEx/v8	Muscle_Skeletal	ENSG00000242372	A	0.000388513	-0.0870246	6.05733e-67	A	-	20	33987576	EIF6	0
20:34158394:A:G	GTEx/v8	Cells_Cultured_fibroblasts	ENSG00000171222	A	0.000389335	0.0978823	1.30449e-12	A	+	20	34158394	SCAND1	0
20:33936338:A:G	GTEx/v8	Esophagus_Mucosa	ENSG00000125998	A	0.000389633	0.102069	7.24868e-31	A	+	20	33936338	FAM83C	0
20:34153599:A:G	BRAINEAC	WHMT	ENSG00000125991	NA	0.000389677	-3.64258	0.0201572	A	NA	20	34153599	ERGIC3	0
20:33894091:A:G	GTEx/v8	Nerve_Tibial	ENSG00000101000	G	0.000391156	-0.109701	1.02582e-14	A	+	20	33894091	PROCR	0
19:10794793:C:T	BRAINEAC	THAL	ENSG00000213339	NA	0.000392034	3.64649	0.0433947	C	NA	19	10794793	QTRT1	0
19:10778763:A:T	BRAINEAC	THAL	ENSG00000213339	NA	0.000392786	3.64594	0.0433947	A	NA	19	10778763	QTRT1	0
20:34180239:A:G	GTEx/v8	Esophagus_Mucosa	ENSG00000101019	G	0.000393455	0.116137	2.74684e-19	G	+	20	34180239	UQCC1	0
19:10758453:A:G	BRAINEAC	THAL	ENSG00000213339	NA	0.000393472	3.64544	0.0433947	G	NA	19	10758453	QTRT1	0
20:34061578:C:T	GTEx/v8	Muscle_Skeletal	ENSG00000244005	T	0.000394657	-0.091972	4.73296e-05	T	-	20	34061578	NFS1	0
20:34194054:C:T	GTEx/v8	Skin_Sun_Exposed_Lower_leg	ENSG00000126001	C	0.000394678	0.118511	1.9289e-07	T	-	20	34194054	CEP250	1
19:10759981:C:G	BRAINEAC	THAL	ENSG00000213339	NA	0.000394873	3.64443	0.0433947	G	NA	19	10759981	QTRT1	0
20:34153804:A:AG	TIGER	Nom_Alonso_Pancreatic_islets	ENSG00000101019	AG	0.000395	3.543	0.0318548	AG	+	20	34153804	UQCC1	0
20:33914208:A:G	GTEx/v8	Skin_Not_Sun_Exposed_Suprapubic	ENSG00000100991	G	0.00039582	-0.0818433	1.36878e-05	A	+	20	33914208	TRPC4AP	1
20:33880363:A:T	GTEx/v8	Artery_Tibial	ENSG00000242372	T	0.000396944	0.0687323	5.90766e-13	A	-	20	33880363	EIF6	0
20:34090096:C:CT	GTEx/v8	Cells_Cultured_fibroblasts	ENSG00000242372	CT	0.000397424	0.0597535	1.89473e-05	CT	+	20	34090096	EIF6	0
20:33987576:A:G	GTEx/v8	Esophagus_Mucosa	ENSG00000125998	A	0.000397438	0.101105	7.24868e-31	A	+	20	33987576	FAM83C	0
20:34150145:A:G	GTEx/v8	Muscle_Skeletal	ENSG00000244005	A	0.000397531	-0.0924235	4.73296e-05	A	-	20	34150145	NFS1	0
20:34179409:T:TA	GTEx/v8	Nerve_Tibial	ENSG00000126001	T	0.000398823	-0.116796	2.39332e-11	T	-	20	34179409	CEP250	0
20:34016207:A:G	GTEx/v8	Cells_Cultured_fibroblasts	ENSG00000088298	A	0.000398977	-0.125587	7.22095e-08	G	+	20	34016207	EDEM2	0
20:34016249:A:G	GTEx/v8	Cells_Cultured_fibroblasts	ENSG00000088298	A	0.000398977	-0.125587	7.22095e-08	G	+	20	34016249	EDEM2	0
20:34023219:C:T	GTEx/v8	Nerve_Tibial	ENSG00000088298	T	0.000399273	-0.0969925	7.6689e-27	C	+	20	34023219	EDEM2	0
20:34004767:C:T	TIGER	Nom_Alonso_Pancreatic_islets	ENSG00000088298	C	0.0003995	3.54	0.0322177	T	-	20	34004767	EDEM2	0
20:33936174:T:TTTTTG	TIGER	Nom_Alonso_Pancreatic_islets	ENSG00000088298	TTTTTG	0.0003997	3.54	0.0322339	NA	NA	20	33936174	EDEM2	0
20:33894463:A:G	GTEx/v8	Cells_Cultured_fibroblasts	ENSG00000088298	G	0.000399877	-0.119437	7.22095e-08	A	+	20	33894463	EDEM2	0
20:33905727:A:AGGGCT	GTEx/v8	Cells_Cultured_fibroblasts	ENSG00000088298	AGGGCT	0.000399877	-0.119437	7.22095e-08	A	+	20	33905727	EDEM2	0
20:33907909:C:T	GTEx/v8	Cells_Cultured_fibroblasts	ENSG00000088298	C	0.000399877	-0.119437	7.22095e-08	T	+	20	33907909	EDEM2	0
20:33913322:G:T	GTEx/v8	Cells_Cultured_fibroblasts	ENSG00000088298	T	0.000399877	-0.119437	7.22095e-08	G	+	20	33913322	EDEM2	0
20:34153850:C:T	PsychENCODE	PsychENCODE_eQTLs	ENSG00000025293	T	0.00040032	-0.036009	0.0275052	C	+	20	34153850	PHF20	0
20:33966325:C:T	TIGER	Nom_Alonso_Pancreatic_islets	ENSG00000088298	C	0.0004006	3.54	0.0323065	T	-	20	33966325	EDEM2	0
20:33976474:C:G	TIGER	Nom_Alonso_Pancreatic_islets	ENSG00000088298	G	0.000401	3.539	0.0323387	C	-	20	33976474	EDEM2	0
20:34180239:A:G	GTEx/v8	Muscle_Skeletal	ENSG00000244005	G	0.000401571	-0.0964529	4.73296e-05	G	-	20	34180239	NFS1	0
20:34025756:A:G	GTEx/v8	Adipose_Subcutaneous	ENSG00000125965	A	0.000401579	-0.138213	6.01802e-06	A	-	20	34025756	GDF5	1
20:33926268:A:T	TIGER	Nom_Alonso_Pancreatic_islets	ENSG00000088298	T	0.0004021	3.539	0.0324274	A	-	20	33926268	EDEM2	0
20:33927006:A:C	TIGER	Nom_Alonso_Pancreatic_islets	ENSG00000088298	C	0.0004021	3.539	0.0324274	A	-	20	33927006	EDEM2	0
20:33931344:A:G	TIGER	Nom_Alonso_Pancreatic_islets	ENSG00000088298	G	0.0004021	-3.539	0.0324274	G	-	20	33931344	EDEM2	0
20:33933846:C:T	TIGER	Nom_Alonso_Pancreatic_islets	ENSG00000088298	C	0.0004021	-3.539	0.0324274	C	-	20	33933846	EDEM2	0
20:33934301:C:T	TIGER	Nom_Alonso_Pancreatic_islets	ENSG00000088298	C	0.0004021	-3.539	0.0324274	C	-	20	33934301	EDEM2	0
20:33940495:T:TTC	TIGER	Nom_Alonso_Pancreatic_islets	ENSG00000088298	TTC	0.0004021	-3.539	0.0324274	TTC	-	20	33940495	EDEM2	0
20:33942263:A:G	TIGER	Nom_Alonso_Pancreatic_islets	ENSG00000088298	G	0.0004021	-3.539	0.0324274	G	-	20	33942263	EDEM2	0
20:33947285:C:G	TIGER	Nom_Alonso_Pancreatic_islets	ENSG00000088298	G	0.0004021	-3.539	0.0324274	G	-	20	33947285	EDEM2	0
20:33948919:A:G	TIGER	Nom_Alonso_Pancreatic_islets	ENSG00000088298	G	0.0004021	-3.539	0.0324274	G	-	20	33948919	EDEM2	0
20:33949282:C:T	TIGER	Nom_Alonso_Pancreatic_islets	ENSG00000088298	C	0.0004021	-3.539	0.0324274	C	-	20	33949282	EDEM2	0
20:33951799:A:G	TIGER	Nom_Alonso_Pancreatic_islets	ENSG00000088298	G	0.0004021	3.539	0.0324274	A	-	20	33951799	EDEM2	0
20:33952620:A:G	TIGER	Nom_Alonso_Pancreatic_islets	ENSG00000088298	G	0.0004021	3.539	0.0324274	A	-	20	33952620	EDEM2	1
20:33956004:A:T	TIGER	Nom_Alonso_Pancreatic_islets	ENSG00000088298	T	0.0004021	-3.539	0.0324274	T	-	20	33956004	EDEM2	0
20:33958253:A:T	TIGER	Nom_Alonso_Pancreatic_islets	ENSG00000088298	T	0.0004021	-3.539	0.0324274	T	-	20	33958253	EDEM2	0
20:33960450:C:T	TIGER	Nom_Alonso_Pancreatic_islets	ENSG00000088298	C	0.0004021	-3.539	0.0324274	C	-	20	33960450	EDEM2	0
20:33961845:A:C	TIGER	Nom_Alonso_Pancreatic_islets	ENSG00000088298	C	0.0004021	3.539	0.0324274	A	-	20	33961845	EDEM2	0
20:33966260:C:T	TIGER	Nom_Alonso_Pancreatic_islets	ENSG00000088298	C	0.0004021	-3.539	0.0324274	C	-	20	33966260	EDEM2	0
20:33967523:C:T	TIGER	Nom_Alonso_Pancreatic_islets	ENSG00000088298	C	0.0004021	-3.539	0.0324274	C	-	20	33967523	EDEM2	0
20:33971085:A:G	TIGER	Nom_Alonso_Pancreatic_islets	ENSG00000088298	G	0.0004021	-3.539	0.0324274	G	-	20	33971085	EDEM2	0
20:33971914:C:T	TIGER	Nom_Alonso_Pancreatic_islets	ENSG00000088298	C	0.0004021	3.539	0.0324274	T	-	20	33971914	EDEM2	0
20:33972053:C:T	TIGER	Nom_Alonso_Pancreatic_islets	ENSG00000088298	C	0.0004021	3.539	0.0324274	T	-	20	33972053	EDEM2	0
20:33973378:A:G	TIGER	Nom_Alonso_Pancreatic_islets	ENSG00000088298	G	0.0004021	3.539	0.0324274	A	-	20	33973378	EDEM2	0
20:33974051:C:T	TIGER	Nom_Alonso_Pancreatic_islets	ENSG00000088298	C	0.0004021	-3.539	0.0324274	C	-	20	33974051	EDEM2	0
20:33974163:A:T	TIGER	Nom_Alonso_Pancreatic_islets	ENSG00000088298	T	0.0004021	3.539	0.0324274	A	-	20	33974163	EDEM2	0
20:33984976:C:T	TIGER	Nom_Alonso_Pancreatic_islets	ENSG00000088298	C	0.0004021	-3.539	0.0324274	C	-	20	33984976	EDEM2	0
20:33985568:C:T	TIGER	Nom_Alonso_Pancreatic_islets	ENSG00000088298	C	0.0004021	3.539	0.0324274	T	-	20	33985568	EDEM2	0
20:33986271:C:T	TIGER	Nom_Alonso_Pancreatic_islets	ENSG00000088298	C	0.0004021	-3.539	0.0324274	C	-	20	33986271	EDEM2	0
20:33987576:A:G	TIGER	Nom_Alonso_Pancreatic_islets	ENSG00000088298	G	0.0004021	3.539	0.0324274	A	-	20	33987576	EDEM2	0
20:33987818:A:T	TIGER	Nom_Alonso_Pancreatic_islets	ENSG00000088298	T	0.0004021	3.539	0.0324274	A	-	20	33987818	EDEM2	0
20:33992761:A:T	TIGER	Nom_Alonso_Pancreatic_islets	ENSG00000088298	T	0.0004021	3.539	0.0324274	A	-	20	33992761	EDEM2	0
20:33994265:G:T	TIGER	Nom_Alonso_Pancreatic_islets	ENSG00000088298	G	0.0004021	3.539	0.0324274	T	-	20	33994265	EDEM2	0
20:33996433:C:T	TIGER	Nom_Alonso_Pancreatic_islets	ENSG00000088298	C	0.0004021	-3.539	0.0324274	C	-	20	33996433	EDEM2	0
20:33997291:A:T	TIGER	Nom_Alonso_Pancreatic_islets	ENSG00000088298	T	0.0004021	3.539	0.0324274	A	-	20	33997291	EDEM2	0
20:33997734:A:G	TIGER	Nom_Alonso_Pancreatic_islets	ENSG00000088298	G	0.0004021	3.539	0.0324274	A	-	20	33997734	EDEM2	0
20:34001250:A:G	TIGER	Nom_Alonso_Pancreatic_islets	ENSG00000088298	G	0.0004021	3.539	0.0324274	A	-	20	34001250	EDEM2	0
20:33960308:C:T	TIGER	Nom_Alonso_Pancreatic_islets	ENSG00000088298	C	0.0004022	3.539	0.0324355	T	-	20	33960308	EDEM2	0
20:33960799:A:G	TIGER	Nom_Alonso_Pancreatic_islets	ENSG00000088298	G	0.0004022	-3.539	0.0324355	G	-	20	33960799	EDEM2	0
20:33975181:A:C	TIGER	Nom_Alonso_Pancreatic_islets	ENSG00000088298	C	0.0004022	3.539	0.0324355	A	-	20	33975181	EDEM2	0
20:33896757:C:G	PsychENCODE	PsychENCODE_eQTLs	ENSG00000171222	C	0.000402687	-0.0408232	0.0276411	G	+	20	33896757	SCAND1	0
20:33995945:A:T	TIGER	Nom_Alonso_Pancreatic_islets	ENSG00000088298	T	0.0004027	3.538	0.0324758	A	-	20	33995945	EDEM2	0
20:33995972:C:T	TIGER	Nom_Alonso_Pancreatic_islets	ENSG00000088298	C	0.0004027	3.538	0.0324758	T	-	20	33995972	EDEM2	0
20:33934437:A:T	TIGER	Nom_Alonso_Pancreatic_islets	ENSG00000088298	T	0.0004028	3.538	0.0324839	A	-	20	33934437	EDEM2	0
20:33937704:A:G	TIGER	Nom_Alonso_Pancreatic_islets	ENSG00000088298	G	0.0004028	3.538	0.0324839	A	-	20	33937704	EDEM2	0
20:33942685:A:G	TIGER	Nom_Alonso_Pancreatic_islets	ENSG00000088298	G	0.0004028	3.538	0.0324839	A	-	20	33942685	EDEM2	1
20:33944251:G:GA	TIGER	Nom_Alonso_Pancreatic_islets	ENSG00000088298	GA	0.0004028	3.538	0.0324839	G	-	20	33944251	EDEM2	0
20:33947730:C:T	TIGER	Nom_Alonso_Pancreatic_islets	ENSG00000088298	C	0.0004028	-3.538	0.0324839	C	-	20	33947730	EDEM2	0
20:33959315:C:T	TIGER	Nom_Alonso_Pancreatic_islets	ENSG00000088298	C	0.0004028	-3.538	0.0324839	C	-	20	33959315	EDEM2	0
20:33973315:G:T	TIGER	Nom_Alonso_Pancreatic_islets	ENSG00000088298	G	0.0004028	-3.538	0.0324839	G	-	20	33973315	EDEM2	0
20:33964771:C:CA	TIGER	Nom_Alonso_Pancreatic_islets	ENSG00000088298	C	0.0004032	-3.538	0.0325161	C	-	20	33964771	EDEM2	0
20:33976823:C:T	TIGER	Nom_Alonso_Pancreatic_islets	ENSG00000088298	C	0.0004033	3.538	0.0325242	T	-	20	33976823	EDEM2	0
20:33977349:A:G	TIGER	Nom_Alonso_Pancreatic_islets	ENSG00000088298	G	0.0004034	3.538	0.0325323	A	-	20	33977349	EDEM2	0
20:34147998:A:G	GTEx/v8	Muscle_Skeletal	ENSG00000126001	A	0.000403467	0.131094	0.0135489	A	+	20	34147998	CEP250	1
20:33970527:A:G	TIGER	Nom_Alonso_Pancreatic_islets	ENSG00000088298	G	0.0004037	-3.538	0.0325565	G	-	20	33970527	EDEM2	0
20:34001541:C:G	TIGER	Nom_Alonso_Pancreatic_islets	ENSG00000088298	G	0.000404	3.537	0.0325806	C	-	20	34001541	EDEM2	0
20:34142527:C:T	GTEx/v8	Cells_Cultured_fibroblasts	ENSG00000025293	T	0.000404007	0.13979	1.88509e-05	T	+	20	34142527	PHF20	0
20:33983314:A:T	TIGER	Nom_Alonso_Pancreatic_islets	ENSG00000088298	T	0.0004043	3.537	0.0326048	A	-	20	33983314	EDEM2	0
20:33983485:A:G	TIGER	Nom_Alonso_Pancreatic_islets	ENSG00000088298	G	0.0004043	-3.537	0.0326048	G	-	20	33983485	EDEM2	0
20:33982435:A:G	TIGER	Nom_Alonso_Pancreatic_islets	ENSG00000088298	G	0.0004046	3.537	0.032629	A	-	20	33982435	EDEM2	0
20:33985057:A:G	TIGER	Nom_Alonso_Pancreatic_islets	ENSG00000088298	G	0.0004046	-3.537	0.032629	G	-	20	33985057	EDEM2	0
20:34158394:A:G	GTEx/v8	Adipose_Subcutaneous	ENSG00000101019	A	0.000404675	0.138964	2.28438e-19	A	+	20	34158394	UQCC1	0
6:33197589:A:G	TIGER	Nom_Alonso_Pancreatic_islets	ENSG00000204228	G	0.0004047	-3.537	0.0326371	A	+	6	33197589	HSD17B8	0
20:33972899:A:C	TIGER	Nom_Alonso_Pancreatic_islets	ENSG00000088298	C	0.0004047	-3.537	0.0326371	C	-	20	33972899	EDEM2	0
20:33987298:C:T	TIGER	Nom_Alonso_Pancreatic_islets	ENSG00000088298	C	0.0004047	-3.537	0.0326371	C	-	20	33987298	EDEM2	0
20:33925843:A:C	GTEx/v8	Nerve_Tibial	ENSG00000125991	A	0.000404855	0.082654	9.03608e-13	C	-	20	33925843	ERGIC3	1
20:34062642:C:T	GTEx/v8	Cells_Cultured_fibroblasts	ENSG00000242372	C	0.000405046	0.0594298	1.89473e-05	C	+	20	34062642	EIF6	0
20:34014192:A:G	GTEx/v8	Esophagus_Muscularis	ENSG00000101460	A	0.000405712	0.0981065	4.11462e-26	G	-	20	34014192	MAP1LC3A	0
20:33995780:A:G	TIGER	Nom_Alonso_Pancreatic_islets	ENSG00000088298	G	0.0004058	-3.536	0.0327258	G	-	20	33995780	EDEM2	0
20:33896262:C:G	PsychENCODE	PsychENCODE_eQTLs	ENSG00000126001	G	0.000406119	-0.0604201	0.0278368	C	+	20	33896262	CEP250	0
20:34001915:C:T	TIGER	Nom_Alonso_Pancreatic_islets	ENSG00000088298	C	0.0004065	3.536	0.0327823	T	-	20	34001915	EDEM2	0
20:33995254:G:GA	TIGER	Nom_Alonso_Pancreatic_islets	ENSG00000088298	GA	0.0004073	-3.535	0.0328468	GA	-	20	33995254	EDEM2	0
20:33999267:A:G	TIGER	Nom_Alonso_Pancreatic_islets	ENSG00000088298	G	0.0004079	-3.535	0.0328952	G	-	20	33999267	EDEM2	0
20:34019579:C:T	GTEx/v8	Thyroid	ENSG00000126001	C	0.00040929	-0.0801307	9.80812e-05	C	-	20	34019579	CEP250	0
20:33970462:A:G	GTEx/v8	Esophagus_Muscularis	ENSG00000101019	G	0.000409412	0.0856769	0.00264812	G	+	20	33970462	UQCC1	0
20:33936338:A:G	TIGER	Nom_Alonso_Pancreatic_islets	ENSG00000088298	G	0.0004103	3.533	0.0330887	A	-	20	33936338	EDEM2	0
20:34056952:C:T	GTEx/v8	Artery_Tibial	ENSG00000078814	C	0.000411155	0.105041	1.16383e-17	T	-	20	34056952	MYH7B	0
20:34063095:C:T	GTEx/v8	Artery_Tibial	ENSG00000078814	T	0.000411155	0.105041	1.16383e-17	C	-	20	34063095	MYH7B	0
20:34066312:C:T	GTEx/v8	Artery_Tibial	ENSG00000078814	C	0.000411155	0.105041	1.16383e-17	T	-	20	34066312	MYH7B	0
20:34077848:A:G	GTEx/v8	Artery_Tibial	ENSG00000078814	A	0.000411155	0.105041	1.16383e-17	G	-	20	34077848	MYH7B	0
20:34079494:C:T	GTEx/v8	Artery_Tibial	ENSG00000078814	C	0.000411155	0.105041	1.16383e-17	T	-	20	34079494	MYH7B	0
19:10749236:C:T	BRAINEAC	THAL	ENSG00000213339	NA	0.000411607	3.63257	0.0446851	T	NA	19	10749236	QTRT1	0
20:33925094:C:T	PsychENCODE	PsychENCODE_eQTLs	ENSG00000101460	C	0.000413193	0.0335071	0.0282405	T	-	20	33925094	MAP1LC3A	0
20:34002272:C:CAT	TIGER	Nom_Alonso_Pancreatic_islets	ENSG00000088298	C	0.0004133	-3.531	0.0333306	C	-	20	34002272	EDEM2	0
20:34036865:A:G	GTEx/v8	Cells_Cultured_fibroblasts	ENSG00000242372	G	0.000413635	0.059019	1.89473e-05	G	+	20	34036865	EIF6	0
20:34037523:A:G	GTEx/v8	Cells_Cultured_fibroblasts	ENSG00000242372	A	0.000413635	0.059019	1.89473e-05	A	+	20	34037523	EIF6	0
20:34054409:C:T	GTEx/v8	Artery_Tibial	ENSG00000078814	T	0.000413807	0.104707	1.16383e-17	C	-	20	34054409	MYH7B	0
20:34055453:A:AG	GTEx/v8	Artery_Tibial	ENSG00000078814	A	0.000413807	0.104707	1.16383e-17	AG	-	20	34055453	MYH7B	0
20:34055706:C:T	GTEx/v8	Artery_Tibial	ENSG00000078814	C	0.000413807	0.104707	1.16383e-17	T	-	20	34055706	MYH7B	0
20:34059337:C:T	GTEx/v8	Artery_Tibial	ENSG00000078814	C	0.000413807	0.104707	1.16383e-17	T	-	20	34059337	MYH7B	0
20:34060286:C:T	GTEx/v8	Artery_Tibial	ENSG00000078814	C	0.000413807	0.104707	1.16383e-17	T	-	20	34060286	MYH7B	0
20:34065125:A:G	GTEx/v8	Artery_Tibial	ENSG00000078814	G	0.000413807	0.104707	1.16383e-17	A	-	20	34065125	MYH7B	0
20:34065195:A:G	GTEx/v8	Artery_Tibial	ENSG00000078814	G	0.000413807	0.104707	1.16383e-17	A	-	20	34065195	MYH7B	0
20:34066645:C:T	GTEx/v8	Artery_Tibial	ENSG00000078814	C	0.000413807	0.104707	1.16383e-17	T	-	20	34066645	MYH7B	1
20:34075687:G:T	GTEx/v8	Artery_Tibial	ENSG00000078814	G	0.000413807	0.104707	1.16383e-17	T	-	20	34075687	MYH7B	0
20:34075688:C:T	GTEx/v8	Artery_Tibial	ENSG00000078814	C	0.000413807	0.104707	1.16383e-17	T	-	20	34075688	MYH7B	0
20:34076780:A:G	GTEx/v8	Artery_Tibial	ENSG00000078814	G	0.000413807	0.104707	1.16383e-17	A	-	20	34076780	MYH7B	0
20:34096725:A:G	GTEx/v8	Artery_Tibial	ENSG00000078814	G	0.000413807	0.104707	1.16383e-17	A	-	20	34096725	MYH7B	0
20:34097353:C:T	GTEx/v8	Artery_Tibial	ENSG00000078814	C	0.000413807	0.104707	1.16383e-17	T	-	20	34097353	MYH7B	0
20:34175783:A:G	GTEx/v8	Cells_Cultured_fibroblasts	ENSG00000126001	A	0.000415645	-0.0944327	1.69466e-08	A	-	20	34175783	CEP250	0
20:34068160:A:G	GTEx/v8	Nerve_Tibial	ENSG00000101019	G	0.000416231	-0.146605	5.06739e-08	A	+	20	34068160	UQCC1	0
20:34075998:C:T	GTEx/v8	Nerve_Tibial	ENSG00000101019	C	0.000416231	-0.146605	5.06739e-08	T	+	20	34075998	UQCC1	1
20:34082050:C:CT	GTEx/v8	Nerve_Tibial	ENSG00000101019	CT	0.000416231	-0.146605	5.06739e-08	C	+	20	34082050	UQCC1	0
20:34087309:C:G	GTEx/v8	Nerve_Tibial	ENSG00000101019	G	0.000416231	-0.146605	5.06739e-08	C	+	20	34087309	UQCC1	0
20:34096385:A:G	GTEx/v8	Nerve_Tibial	ENSG00000101019	A	0.000416231	-0.146605	5.06739e-08	G	+	20	34096385	UQCC1	0
20:33923001:G:T	GTEx/v8	Skin_Sun_Exposed_Lower_leg	ENSG00000126001	G	0.000416865	0.101334	1.9289e-07	T	-	20	33923001	CEP250	0
20:34101153:A:G	BRAINEAC	WHMT	ENSG00000125991	NA	0.00041712	-3.62322	0.0212637	G	NA	20	34101153	ERGIC3	0
20:33890061:A:G	GTEx/v8	Muscle_Skeletal	ENSG00000214078	A	0.00041745	-0.120769	4.5436e-91	G	+	20	33890061	CPNE1	0
20:34025756:A:G	GTEx/v8	Esophagus_Muscularis	ENSG00000101460	A	0.000417522	-0.0970336	4.11462e-26	A	-	20	34025756	MAP1LC3A	1
20:34187697:A:G	GTEx/v8	Cells_Cultured_fibroblasts	ENSG00000025293	G	0.000417593	-0.148159	1.88509e-05	A	+	20	34187697	PHF20	0
20:33880781:C:CTAAG	GTEx/v8	Whole_Blood	ENSG00000078814	CTAAG	0.00041833	0.1272	0.000229076	C	-	20	33880781	MYH7B	0
19:10748820:C:T	BRAINEAC	THAL	ENSG00000213339	NA	0.000418444	3.62785	0.0451764	T	NA	19	10748820	QTRT1	0
20:33909245:A:G	GTEx/v8	Nerve_Tibial	ENSG00000125991	A	0.000418828	0.0808758	9.03608e-13	G	-	20	33909245	ERGIC3	0
20:34030425:C:T	GTEx/v8	Nerve_Tibial	ENSG00000101000	T	0.000420038	-0.116722	1.02582e-14	C	+	20	34030425	PROCR	0
20:33880729:A:C	GTEx/v8	Muscle_Skeletal	ENSG00000088298	C	0.000421097	-0.0676382	6.86398e-17	A	+	20	33880729	EDEM2	0
20:33937704:A:G	GTEx/v8	Skin_Not_Sun_Exposed_Suprapubic	ENSG00000100991	A	0.0004211	0.0816823	1.36878e-05	A	+	20	33937704	TRPC4AP	0
20:33942685:A:G	GTEx/v8	Skin_Not_Sun_Exposed_Suprapubic	ENSG00000100991	A	0.0004211	0.0816823	1.36878e-05	A	+	20	33942685	TRPC4AP	1
20:33947730:C:T	GTEx/v8	Skin_Not_Sun_Exposed_Suprapubic	ENSG00000100991	C	0.0004211	0.0816823	1.36878e-05	C	+	20	33947730	TRPC4AP	0
20:33959315:C:T	GTEx/v8	Skin_Not_Sun_Exposed_Suprapubic	ENSG00000100991	C	0.0004211	0.0816823	1.36878e-05	C	+	20	33959315	TRPC4AP	0
20:33966325:C:T	GTEx/v8	Skin_Not_Sun_Exposed_Suprapubic	ENSG00000100991	T	0.0004211	0.0816823	1.36878e-05	T	+	20	33966325	TRPC4AP	0
20:33970527:A:G	GTEx/v8	Skin_Not_Sun_Exposed_Suprapubic	ENSG00000100991	G	0.0004211	0.0816823	1.36878e-05	G	+	20	33970527	TRPC4AP	0
20:33972053:C:T	GTEx/v8	Skin_Not_Sun_Exposed_Suprapubic	ENSG00000100991	T	0.0004211	0.0816823	1.36878e-05	T	+	20	33972053	TRPC4AP	0
20:33976823:C:T	GTEx/v8	Skin_Not_Sun_Exposed_Suprapubic	ENSG00000100991	T	0.0004211	0.0816823	1.36878e-05	T	+	20	33976823	TRPC4AP	0
20:33977349:A:G	GTEx/v8	Skin_Not_Sun_Exposed_Suprapubic	ENSG00000100991	A	0.0004211	0.0816823	1.36878e-05	A	+	20	33977349	TRPC4AP	0
20:33984976:C:T	GTEx/v8	Skin_Not_Sun_Exposed_Suprapubic	ENSG00000100991	C	0.0004211	0.0816823	1.36878e-05	C	+	20	33984976	TRPC4AP	0
20:33985568:C:T	GTEx/v8	Skin_Not_Sun_Exposed_Suprapubic	ENSG00000100991	T	0.0004211	0.0816823	1.36878e-05	T	+	20	33985568	TRPC4AP	0
20:33987818:A:T	GTEx/v8	Skin_Not_Sun_Exposed_Suprapubic	ENSG00000100991	A	0.0004211	0.0816823	1.36878e-05	A	+	20	33987818	TRPC4AP	0
20:33994265:G:T	GTEx/v8	Skin_Not_Sun_Exposed_Suprapubic	ENSG00000100991	T	0.0004211	0.0816823	1.36878e-05	T	+	20	33994265	TRPC4AP	0
20:33996433:C:T	GTEx/v8	Skin_Not_Sun_Exposed_Suprapubic	ENSG00000100991	C	0.0004211	0.0816823	1.36878e-05	C	+	20	33996433	TRPC4AP	0
20:33997291:A:T	GTEx/v8	Skin_Not_Sun_Exposed_Suprapubic	ENSG00000100991	A	0.0004211	0.0816823	1.36878e-05	A	+	20	33997291	TRPC4AP	0
20:33997734:A:G	GTEx/v8	Skin_Not_Sun_Exposed_Suprapubic	ENSG00000100991	A	0.0004211	0.0816823	1.36878e-05	A	+	20	33997734	TRPC4AP	0
20:33999267:A:G	GTEx/v8	Skin_Not_Sun_Exposed_Suprapubic	ENSG00000100991	G	0.0004211	0.0816823	1.36878e-05	G	+	20	33999267	TRPC4AP	0
20:34001058:C:T	GTEx/v8	Skin_Not_Sun_Exposed_Suprapubic	ENSG00000100991	T	0.0004211	0.0816823	1.36878e-05	T	+	20	34001058	TRPC4AP	0
20:34001541:C:G	GTEx/v8	Skin_Not_Sun_Exposed_Suprapubic	ENSG00000100991	C	0.0004211	0.0816823	1.36878e-05	C	+	20	34001541	TRPC4AP	0
20:34001915:C:T	GTEx/v8	Skin_Not_Sun_Exposed_Suprapubic	ENSG00000100991	T	0.0004211	0.0816823	1.36878e-05	T	+	20	34001915	TRPC4AP	0
20:34002272:C:CAT	GTEx/v8	Skin_Not_Sun_Exposed_Suprapubic	ENSG00000100991	C	0.0004211	0.0816823	1.36878e-05	C	+	20	34002272	TRPC4AP	0
20:33910941:C:T	PsychENCODE	PsychENCODE_eQTLs	ENSG00000126001	T	0.000421371	-0.0648825	0.0287028	C	+	20	33910941	CEP250	0
20:34112192:C:G	GTEx/v8	Cells_Cultured_fibroblasts	ENSG00000242372	C	0.000421371	-0.0605337	1.89473e-05	G	+	20	34112192	EIF6	0
20:34005214:C:T	GTEx/v8	Nerve_Tibial	ENSG00000078814	T	0.000421926	-0.0758139	1.92074e-19	T	-	20	34005214	MYH7B	0
20:34181553:A:G	PsychENCODE	PsychENCODE_eQTLs	ENSG00000025293	A	0.000422982	0.0342324	0.0287939	A	+	20	34181553	PHF20	0
20:34097136:A:G	GTEx/v8	Skin_Sun_Exposed_Lower_leg	ENSG00000125998	A	0.00042321	0.0819709	5.73138e-32	A	+	20	34097136	FAM83C	0
20:33942199:C:CT	TIGER	Nom_Alonso_Pancreatic_islets	ENSG00000149646	C	0.0004243	3.525	0.0342177	C	+	20	33942199	CNBD2	0
20:33936338:A:G	GTEx/v8	Artery_Tibial	ENSG00000126001	A	0.000424554	-0.084204	1.15239e-08	A	-	20	33936338	CEP250	0
20:34014192:A:G	GTEx/v8	Cells_Cultured_fibroblasts	ENSG00000088298	A	0.000425047	-0.124531	7.22095e-08	G	+	20	34014192	EDEM2	0
20:34190870:A:G	GTEx/v8	Thyroid	ENSG00000101019	G	0.000425326	-0.116601	8.03515e-08	A	+	20	34190870	UQCC1	0
20:33986549:C:T	TIGER	Nom_Alonso_Pancreatic_islets	ENSG00000088298	C	0.0004258	3.524	0.0343387	T	-	20	33986549	EDEM2	0
20:34190870:A:G	GTEx/v8	Adipose_Subcutaneous	ENSG00000101019	G	0.000425862	-0.143118	2.28438e-19	A	+	20	34190870	UQCC1	0
20:34180239:A:G	PsychENCODE	PsychENCODE_eQTLs	ENSG00000025293	G	0.000426184	0.0359857	0.0289742	G	+	20	34180239	PHF20	0
20:34190870:A:G	GTEx/v8	Cells_Cultured_fibroblasts	ENSG00000025293	G	0.000426235	-0.14442	1.88509e-05	A	+	20	34190870	PHF20	0
19:10770305:C:T	BRAINEAC	FCTX	ENSG00000180739	NA	0.000426245	-3.62012	0.00860362	C	NA	19	10770305	S1PR5	0
19:10770305:C:T	BRAINEAC	aveALL	ENSG00000180739	NA	0.000426245	-3.62012	0.00860362	C	NA	19	10770305	S1PR5	0
19:10756432:A:G	PsychENCODE	PsychENCODE_eQTLs	ENSG00000129353	A	0.000427089	-0.0404957	0.029025	G	+	19	10756432	SLC44A2	0
20:33963984:G:GC	TIGER	Nom_Alonso_Pancreatic_islets	ENSG00000088298	GC	0.0004273	3.523	0.0344597	G	-	20	33963984	EDEM2	0
20:33972948:A:G	TIGER	Nom_Alonso_Pancreatic_islets	ENSG00000088298	G	0.0004283	3.522	0.0345403	A	-	20	33972948	EDEM2	0
20:34107956:A:G	GTEx/v8	Skin_Sun_Exposed_Lower_leg	ENSG00000125998	A	0.000428602	0.0816538	5.73138e-32	A	+	20	34107956	FAM83C	0
20:33880363:A:T	GTEx/v8	Artery_Tibial	ENSG00000078814	T	0.000428615	0.0885823	1.16383e-17	A	-	20	33880363	MYH7B	0
20:33983314:A:T	PsychENCODE	PsychENCODE_eQTLs	ENSG00000126001	A	0.00042893	0.0615401	0.0291292	A	+	20	33983314	CEP250	0
20:33923566:A:G	GTEx/v8	Skin_Not_Sun_Exposed_Suprapubic	ENSG00000100991	G	0.00042916	-0.0816963	1.36878e-05	A	+	20	33923566	TRPC4AP	0
20:33924112:C:T	GTEx/v8	Skin_Not_Sun_Exposed_Suprapubic	ENSG00000100991	T	0.00042916	-0.0816963	1.36878e-05	C	+	20	33924112	TRPC4AP	0
20:33924130:A:C	GTEx/v8	Skin_Not_Sun_Exposed_Suprapubic	ENSG00000100991	A	0.00042916	-0.0816963	1.36878e-05	C	+	20	33924130	TRPC4AP	0
20:33924273:A:C	GTEx/v8	Skin_Not_Sun_Exposed_Suprapubic	ENSG00000100991	A	0.00042916	-0.0816963	1.36878e-05	C	+	20	33924273	TRPC4AP	0
20:34145461:C:T	GTEx/v8	Skin_Sun_Exposed_Lower_leg	ENSG00000125998	C	0.000429811	0.0820813	5.73138e-32	C	+	20	34145461	FAM83C	0
20:33986271:C:T	GTEx/v8	Adipose_Subcutaneous	ENSG00000126001	C	0.000430309	-0.105682	0.00011886	C	-	20	33986271	CEP250	0
20:33992761:A:T	GTEx/v8	Adipose_Subcutaneous	ENSG00000126001	A	0.000430309	-0.105682	0.00011886	A	-	20	33992761	CEP250	0
20:33995972:C:T	GTEx/v8	Adipose_Subcutaneous	ENSG00000126001	T	0.000430309	-0.105682	0.00011886	T	-	20	33995972	CEP250	0
20:33934301:C:T	PsychENCODE	PsychENCODE_eQTLs	ENSG00000126001	C	0.000430809	0.0610535	0.0292342	C	+	20	33934301	CEP250	0
20:33960486:C:T	TIGER	Nom_Alonso_Pancreatic_islets	ENSG00000088298	C	0.0004313	-3.52	0.0347823	C	-	20	33960486	EDEM2	0
20:33968067:C:T	TIGER	Nom_Alonso_Pancreatic_islets	ENSG00000088298	C	0.0004313	-3.52	0.0347823	C	-	20	33968067	EDEM2	0
20:34019579:C:T	GTEx/v8	Esophagus_Mucosa	ENSG00000125998	C	0.000431365	0.100755	7.24868e-31	C	+	20	34019579	FAM83C	0
20:33987818:A:T	PsychENCODE	PsychENCODE_eQTLs	ENSG00000126001	A	0.000431452	0.0598552	0.0292703	A	+	20	33987818	CEP250	0
20:33847253:C:T	GTEx/v8	Adipose_Subcutaneous	ENSG00000100991	T	0.000431506	-0.105207	0.000737022	C	+	20	33847253	TRPC4AP	0
20:33926103:C:G	GTEx/v8	Nerve_Tibial	ENSG00000125991	G	0.000431541	0.0807406	9.03608e-13	C	-	20	33926103	ERGIC3	1
20:34023962:A:G	GTEx/v8	Artery_Tibial	ENSG00000126001	G	0.000431737	-0.0867668	1.15239e-08	G	-	20	34023962	CEP250	1
20:33925094:C:T	GTEx/v8	Skin_Not_Sun_Exposed_Suprapubic	ENSG00000100991	C	0.000432466	-0.082356	1.36878e-05	T	+	20	33925094	TRPC4AP	0
20:33910941:C:T	GTEx/v8	Nerve_Tibial	ENSG00000126001	T	0.000432832	0.0986143	2.39332e-11	C	-	20	33910941	CEP250	0
19:10758319:C:T	BRAINEAC	THAL	ENSG00000142453	NA	0.000433059	3.61801	0.0239655	C	NA	19	10758319	CARM1	0
20:33937704:A:G	GTEx/v8	Muscle_Skeletal	ENSG00000242372	A	0.000433678	-0.0865	6.05733e-67	A	-	20	33937704	EIF6	0
20:33942685:A:G	GTEx/v8	Muscle_Skeletal	ENSG00000242372	A	0.000433678	-0.0865	6.05733e-67	A	-	20	33942685	EIF6	1
20:33947730:C:T	GTEx/v8	Muscle_Skeletal	ENSG00000242372	C	0.000433678	-0.0865	6.05733e-67	C	-	20	33947730	EIF6	0
20:33959315:C:T	GTEx/v8	Muscle_Skeletal	ENSG00000242372	C	0.000433678	-0.0865	6.05733e-67	C	-	20	33959315	EIF6	0
20:33966325:C:T	GTEx/v8	Muscle_Skeletal	ENSG00000242372	T	0.000433678	-0.0865	6.05733e-67	T	-	20	33966325	EIF6	0
20:33970527:A:G	GTEx/v8	Muscle_Skeletal	ENSG00000242372	G	0.000433678	-0.0865	6.05733e-67	G	-	20	33970527	EIF6	0
20:33972053:C:T	GTEx/v8	Muscle_Skeletal	ENSG00000242372	T	0.000433678	-0.0865	6.05733e-67	T	-	20	33972053	EIF6	0
20:33984976:C:T	GTEx/v8	Muscle_Skeletal	ENSG00000242372	C	0.000433678	-0.0865	6.05733e-67	C	-	20	33984976	EIF6	0
20:33987818:A:T	GTEx/v8	Muscle_Skeletal	ENSG00000242372	A	0.000433678	-0.0865	6.05733e-67	A	-	20	33987818	EIF6	0
20:34097136:A:G	GTEx/v8	Cells_Cultured_fibroblasts	ENSG00000242372	A	0.000434503	0.0592704	1.89473e-05	A	+	20	34097136	EIF6	0
20:33905727:A:AGGGCT	GTEx/v8	Skin_Not_Sun_Exposed_Suprapubic	ENSG00000100991	AGGGCT	0.000435793	-0.0812869	1.36878e-05	A	+	20	33905727	TRPC4AP	0
20:33907161:C:T	GTEx/v8	Skin_Not_Sun_Exposed_Suprapubic	ENSG00000100991	C	0.000435793	-0.0812869	1.36878e-05	T	+	20	33907161	TRPC4AP	1
20:33907909:C:T	GTEx/v8	Skin_Not_Sun_Exposed_Suprapubic	ENSG00000100991	C	0.000435793	-0.0812869	1.36878e-05	T	+	20	33907909	TRPC4AP	0
20:33913322:G:T	GTEx/v8	Skin_Not_Sun_Exposed_Suprapubic	ENSG00000100991	T	0.000435793	-0.0812869	1.36878e-05	G	+	20	33913322	TRPC4AP	0
20:34063865:A:G	GTEx/v8	Cells_Cultured_fibroblasts	ENSG00000242372	A	0.000436534	0.0588513	1.89473e-05	A	+	20	34063865	EIF6	0
20:34073379:A:G	GTEx/v8	Cells_Cultured_fibroblasts	ENSG00000242372	G	0.000436534	0.0588513	1.89473e-05	G	+	20	34073379	EIF6	0
20:34163526:A:G	TIGER	Nom_Alonso_Pancreatic_islets	ENSG00000101019	G	0.0004379	-3.516	0.0353145	A	+	20	34163526	UQCC1	0
20:33959147:G:GT	TIGER	Nom_Alonso_Pancreatic_islets	ENSG00000088298	GT	0.000439	-3.515	0.0354032	GT	-	20	33959147	EDEM2	0
20:34161966:C:T	TIGER	Nom_Alonso_Pancreatic_islets	ENSG00000101019	C	0.000439	-3.515	0.0354032	T	+	20	34161966	UQCC1	0
20:34187728:G:T	BRAINEAC	THAL	ENSG00000125991	NA	0.000440022	-3.61344	0.0308643	T	NA	20	34187728	ERGIC3	0
20:34109715:C:T	TIGER	Nom_Alonso_Pancreatic_islets	ENSG00000101019	C	0.0004404	-3.515	0.0355161	T	+	20	34109715	UQCC1	0
20:33926103:C:G	GTEx/v8	Esophagus_Muscularis	ENSG00000101019	G	0.000440859	-0.08297	0.00264812	C	+	20	33926103	UQCC1	1
20:33890061:A:G	GTEx/v8	Cells_Cultured_fibroblasts	ENSG00000214078	A	0.000442519	-0.136579	1.56829e-86	G	+	20	33890061	CPNE1	0
20:33969530:C:T	TIGER	Nom_Alonso_Pancreatic_islets	ENSG00000088298	C	0.0004436	3.513	0.0357742	T	-	20	33969530	EDEM2	0
20:34142527:C:T	BRAINEAC	THAL	ENSG00000125991	NA	0.000444113	-3.61078	0.0308643	T	NA	20	34142527	ERGIC3	0
20:34143092:A:G	BRAINEAC	THAL	ENSG00000125991	NA	0.000444113	-3.61078	0.0308643	A	NA	20	34143092	ERGIC3	0
20:33970462:A:G	GTEx/v8	Skin_Not_Sun_Exposed_Suprapubic	ENSG00000125998	G	0.000444699	0.0868308	1.91911e-25	G	+	20	33970462	FAM83C	0
20:34135629:A:G	BRAINEAC	THAL	ENSG00000125991	NA	0.000445032	-3.61019	0.0308643	G	NA	20	34135629	ERGIC3	0
20:33896262:C:G	TIGER	Nom_Alonso_Pancreatic_islets	ENSG00000088298	G	0.0004451	3.512	0.0358952	C	-	20	33896262	EDEM2	0
20:33903636:C:T	TIGER	Nom_Alonso_Pancreatic_islets	ENSG00000088298	C	0.0004452	-3.512	0.0359032	C	-	20	33903636	EDEM2	0
20:33905619:A:G	TIGER	Nom_Alonso_Pancreatic_islets	ENSG00000088298	G	0.0004461	-3.511	0.0359758	G	-	20	33905619	EDEM2	0
20:33905904:A:C	TIGER	Nom_Alonso_Pancreatic_islets	ENSG00000088298	C	0.0004461	-3.511	0.0359758	C	-	20	33905904	EDEM2	0
20:33907161:C:T	TIGER	Nom_Alonso_Pancreatic_islets	ENSG00000088298	C	0.0004461	3.511	0.0359758	T	-	20	33907161	EDEM2	1
20:33907909:C:T	TIGER	Nom_Alonso_Pancreatic_islets	ENSG00000088298	C	0.0004461	3.511	0.0359758	T	-	20	33907909	EDEM2	0
20:33913322:G:T	TIGER	Nom_Alonso_Pancreatic_islets	ENSG00000088298	G	0.0004461	-3.511	0.0359758	G	-	20	33913322	EDEM2	0
20:33914208:A:G	TIGER	Nom_Alonso_Pancreatic_islets	ENSG00000088298	G	0.0004461	3.511	0.0359758	A	-	20	33914208	EDEM2	1
20:33915571:A:G	TIGER	Nom_Alonso_Pancreatic_islets	ENSG00000088298	G	0.0004461	3.511	0.0359758	A	-	20	33915571	EDEM2	0
20:33905727:A:AGGGCT	TIGER	Nom_Alonso_Pancreatic_islets	ENSG00000088298	AGGGCT	0.0004462	3.511	0.0359839	A	-	20	33905727	EDEM2	0
20:33923566:A:G	TIGER	Nom_Alonso_Pancreatic_islets	ENSG00000088298	G	0.0004466	3.511	0.0360161	A	-	20	33923566	EDEM2	0
20:33925843:A:C	TIGER	Nom_Alonso_Pancreatic_islets	ENSG00000088298	C	0.0004466	-3.511	0.0360161	C	-	20	33925843	EDEM2	1
20:33925094:C:T	TIGER	Nom_Alonso_Pancreatic_islets	ENSG00000088298	C	0.0004467	3.511	0.0360242	T	-	20	33925094	EDEM2	0
20:33924112:C:T	TIGER	Nom_Alonso_Pancreatic_islets	ENSG00000088298	C	0.0004474	-3.51	0.0360806	C	-	20	33924112	EDEM2	0
20:34096385:A:G	BRAINEAC	WHMT	ENSG00000125991	NA	0.000447447	-3.60317	0.0222667	G	NA	20	34096385	ERGIC3	0
20:34026138:T:TCACACACACACACA	TIGER	Nom_Alonso_Pancreatic_islets	ENSG00000149646	TCACACACACACACA	0.0004476	3.51	0.0360968	TCACACACACACACA	+	20	34026138	CNBD2	1
20:33924130:A:C	TIGER	Nom_Alonso_Pancreatic_islets	ENSG00000088298	C	0.0004478	-3.51	0.0361129	C	-	20	33924130	EDEM2	0
20:33924273:A:C	TIGER	Nom_Alonso_Pancreatic_islets	ENSG00000088298	C	0.0004478	-3.51	0.0361129	C	-	20	33924273	EDEM2	0
20:34023219:C:T	GTEx/v8	Cells_Cultured_fibroblasts	ENSG00000088298	T	0.000447866	-0.12257	7.22095e-08	C	+	20	34023219	EDEM2	0
20:34004767:C:T	PsychENCODE	PsychENCODE_eQTLs	ENSG00000126001	T	0.000449191	0.0598584	0.0302591	T	+	20	34004767	CEP250	0
20:34143092:A:G	GTEx/v8	Muscle_Skeletal	ENSG00000244005	A	0.000449907	-0.0902572	4.73296e-05	A	-	20	34143092	NFS1	0
20:33960486:C:T	GTEx/v8	Artery_Tibial	ENSG00000101460	C	0.000449954	-0.07395	1.08903e-35	C	-	20	33960486	MAP1LC3A	0
20:33968067:C:T	GTEx/v8	Artery_Tibial	ENSG00000101460	C	0.000449954	-0.07395	1.08903e-35	C	-	20	33968067	MAP1LC3A	0
20:33986549:C:T	PsychENCODE	PsychENCODE_eQTLs	ENSG00000126001	T	0.000451009	0.0597017	0.030359	T	+	20	33986549	CEP250	0
20:33912180:A:C	GTEx/v8	Artery_Tibial	ENSG00000126001	C	0.000451715	0.0805339	1.15239e-08	A	-	20	33912180	CEP250	0
20:34068695:A:G	GTEx/v8	Nerve_Tibial	ENSG00000101019	A	0.000452071	-0.145731	5.06739e-08	G	+	20	34068695	UQCC1	0
20:34101153:A:G	GTEx/v8	Nerve_Tibial	ENSG00000101019	A	0.000452071	-0.145731	5.06739e-08	G	+	20	34101153	UQCC1	0
20:33969530:C:T	GTEx/v8	Skin_Not_Sun_Exposed_Suprapubic	ENSG00000242372	T	0.000452619	-0.0599415	1.65964e-30	T	-	20	33969530	EIF6	0
20:34036699:A:C	TIGER	Nom_Alonso_Pancreatic_islets	ENSG00000101019	C	0.0004539	-3.507	0.0366048	A	+	20	34036699	UQCC1	0
20:34036699:A:C	GTEx/v8	Muscle_Skeletal	ENSG00000244005	A	0.000454944	-0.0908721	4.73296e-05	A	-	20	34036699	NFS1	0
20:34036865:A:G	TIGER	Nom_Alonso_Pancreatic_islets	ENSG00000101019	G	0.0004579	3.504	0.0369274	G	+	20	34036865	UQCC1	0
20:34037523:A:G	TIGER	Nom_Alonso_Pancreatic_islets	ENSG00000101019	G	0.0004582	-3.504	0.0369516	A	+	20	34037523	UQCC1	0
20:34135629:A:G	GTEx/v8	Cells_Cultured_fibroblasts	ENSG00000025293	G	0.000458898	0.139104	1.88509e-05	G	+	20	34135629	PHF20	0
20:34039394:G:T	TIGER	Nom_Alonso_Pancreatic_islets	ENSG00000101019	G	0.0004609	3.503	0.0371694	G	+	20	34039394	UQCC1	0
20:34143092:A:G	GTEx/v8	Cells_Cultured_fibroblasts	ENSG00000088298	A	0.000464558	0.130764	7.22095e-08	A	+	20	34143092	EDEM2	0
20:34143092:A:G	GTEx/v8	Thyroid	ENSG00000125991	A	0.000465602	-0.0654243	1.24255e-07	A	-	20	34143092	ERGIC3	0
20:34068695:A:G	GTEx/v8	Adipose_Subcutaneous	ENSG00000101000	A	0.000466987	-0.14528	2.24902e-25	G	+	20	34068695	PROCR	0
20:33896262:C:G	GTEx/v8	Nerve_Tibial	ENSG00000125991	G	0.000467048	0.0820953	9.03608e-13	C	-	20	33896262	ERGIC3	0
20:33937704:A:G	PsychENCODE	PsychENCODE_eQTLs	ENSG00000126001	A	0.000467239	0.05949	0.0312568	A	+	20	33937704	CEP250	0
20:33999267:A:G	PsychENCODE	PsychENCODE_eQTLs	ENSG00000126001	G	0.000467635	0.0594344	0.0312784	G	+	20	33999267	CEP250	0
20:34182069:A:G	PsychENCODE	PsychENCODE_eQTLs	ENSG00000171222	A	0.000467882	-0.0412409	0.0312921	G	+	20	34182069	SCAND1	0
20:34016207:A:G	GTEx/v8	Muscle_Skeletal	ENSG00000244005	A	0.000468562	0.083747	4.73296e-05	G	-	20	34016207	NFS1	0
20:34016249:A:G	GTEx/v8	Muscle_Skeletal	ENSG00000244005	A	0.000468562	0.083747	4.73296e-05	G	-	20	34016249	NFS1	0
20:33977349:A:G	GTEx/v8	Muscle_Skeletal	ENSG00000242372	A	0.000469002	-0.0857841	6.05733e-67	A	-	20	33977349	EIF6	0
20:33985568:C:T	GTEx/v8	Muscle_Skeletal	ENSG00000242372	T	0.000469002	-0.0857841	6.05733e-67	T	-	20	33985568	EIF6	0
20:33994265:G:T	GTEx/v8	Muscle_Skeletal	ENSG00000242372	T	0.000469002	-0.0857841	6.05733e-67	T	-	20	33994265	EIF6	0
20:33996433:C:T	GTEx/v8	Muscle_Skeletal	ENSG00000242372	C	0.000469002	-0.0857841	6.05733e-67	C	-	20	33996433	EIF6	0
20:33997291:A:T	GTEx/v8	Muscle_Skeletal	ENSG00000242372	A	0.000469002	-0.0857841	6.05733e-67	A	-	20	33997291	EIF6	0
20:33997734:A:G	GTEx/v8	Muscle_Skeletal	ENSG00000242372	A	0.000469002	-0.0857841	6.05733e-67	A	-	20	33997734	EIF6	0
20:33999267:A:G	GTEx/v8	Muscle_Skeletal	ENSG00000242372	G	0.000469002	-0.0857841	6.05733e-67	G	-	20	33999267	EIF6	0
20:34001058:C:T	GTEx/v8	Muscle_Skeletal	ENSG00000242372	T	0.000469002	-0.0857841	6.05733e-67	T	-	20	34001058	EIF6	0
20:34001541:C:G	GTEx/v8	Muscle_Skeletal	ENSG00000242372	C	0.000469002	-0.0857841	6.05733e-67	C	-	20	34001541	EIF6	0
20:34001915:C:T	GTEx/v8	Muscle_Skeletal	ENSG00000242372	T	0.000469002	-0.0857841	6.05733e-67	T	-	20	34001915	EIF6	0
20:34002272:C:CAT	GTEx/v8	Muscle_Skeletal	ENSG00000242372	C	0.000469002	-0.0857841	6.05733e-67	C	-	20	34002272	EIF6	0
20:33926268:A:T	PsychENCODE	PsychENCODE_eQTLs	ENSG00000126001	T	0.00046933	-0.0606023	0.0313713	A	+	20	33926268	CEP250	0
20:34001541:C:G	PsychENCODE	PsychENCODE_eQTLs	ENSG00000126001	C	0.000469373	0.0594171	0.0313735	C	+	20	34001541	CEP250	0
20:33942685:A:G	PsychENCODE	PsychENCODE_eQTLs	ENSG00000126001	A	0.000469477	0.0594752	0.031379	A	+	20	33942685	CEP250	1
20:33984976:C:T	PsychENCODE	PsychENCODE_eQTLs	ENSG00000126001	C	0.000470549	0.0594159	0.0314385	C	+	20	33984976	CEP250	0
20:34153599:A:G	BRAINEAC	THAL	ENSG00000125991	NA	0.00047079	-3.59399	0.0308643	A	NA	20	34153599	ERGIC3	0
20:33987576:A:G	PsychENCODE	PsychENCODE_eQTLs	ENSG00000126001	A	0.000470971	0.0594118	0.0314615	A	+	20	33987576	CEP250	0
20:33933846:C:T	PsychENCODE	PsychENCODE_eQTLs	ENSG00000126001	C	0.000471128	0.0605862	0.03147	C	+	20	33933846	CEP250	0
20:33996433:C:T	PsychENCODE	PsychENCODE_eQTLs	ENSG00000126001	C	0.000471309	0.0593985	0.0314799	C	+	20	33996433	CEP250	0
20:33923001:G:T	GTEx/v8	Muscle_Skeletal	ENSG00000244005	G	0.00047134	0.079672	4.73296e-05	T	-	20	33923001	NFS1	0
20:34019579:C:T	GTEx/v8	Skin_Sun_Exposed_Lower_leg	ENSG00000126001	C	0.000471527	-0.101461	1.9289e-07	C	-	20	34019579	CEP250	0
20:33994265:G:T	PsychENCODE	PsychENCODE_eQTLs	ENSG00000126001	T	0.000471558	0.0593969	0.0314937	T	+	20	33994265	CEP250	0
20:33923566:A:G	GTEx/v8	Muscle_Skeletal	ENSG00000242372	G	0.000471672	0.0855496	6.05733e-67	A	-	20	33923566	EIF6	0
20:33924112:C:T	GTEx/v8	Muscle_Skeletal	ENSG00000242372	T	0.000471672	0.0855496	6.05733e-67	C	-	20	33924112	EIF6	0
20:33924130:A:C	GTEx/v8	Muscle_Skeletal	ENSG00000242372	A	0.000471672	0.0855496	6.05733e-67	C	-	20	33924130	EIF6	0
20:33924273:A:C	GTEx/v8	Muscle_Skeletal	ENSG00000242372	A	0.000471672	0.0855496	6.05733e-67	C	-	20	33924273	EIF6	0
20:33997734:A:G	PsychENCODE	PsychENCODE_eQTLs	ENSG00000126001	A	0.000471758	0.0593941	0.0315048	A	+	20	33997734	CEP250	0
20:33925094:C:T	GTEx/v8	Muscle_Skeletal	ENSG00000242372	C	0.00047181	0.0859107	6.05733e-67	T	-	20	33925094	EIF6	0
20:33997291:A:T	PsychENCODE	PsychENCODE_eQTLs	ENSG00000126001	A	0.000471921	0.0593927	0.0315137	A	+	20	33997291	CEP250	0
20:33985568:C:T	PsychENCODE	PsychENCODE_eQTLs	ENSG00000126001	T	0.000471997	0.0594013	0.0315179	T	+	20	33985568	CEP250	0
20:34150145:A:G	TIGER	Nom_Alonso_Pancreatic_islets	ENSG00000101019	G	0.0004721	-3.496	0.0380726	A	+	20	34150145	UQCC1	0
20:33925843:A:C	GTEx/v8	Skin_Not_Sun_Exposed_Suprapubic	ENSG00000242372	A	0.000473229	0.060407	1.65964e-30	C	-	20	33925843	EIF6	1
20:33847253:C:T	GTEx/v8	Skin_Not_Sun_Exposed_Suprapubic	ENSG00000078814	T	0.000474018	0.120333	6.56616e-07	C	-	20	33847253	MYH7B	0
20:34175783:A:G	PsychENCODE	PsychENCODE_eQTLs	ENSG00000126001	A	0.000476173	0.0684274	0.0317467	A	+	20	34175783	CEP250	0
20:33960799:A:G	GTEx/v8	Artery_Tibial	ENSG00000101460	G	0.000477367	-0.0720211	1.08903e-35	G	-	20	33960799	MAP1LC3A	0
20:33982435:A:G	GTEx/v8	Artery_Tibial	ENSG00000101460	A	0.000477367	-0.0720211	1.08903e-35	A	-	20	33982435	MAP1LC3A	0
20:33976823:C:T	PsychENCODE	PsychENCODE_eQTLs	ENSG00000126001	T	0.000477554	0.0593349	0.0318217	T	+	20	33976823	CEP250	0
20:34005240:C:T	GTEx/v8	Skin_Sun_Exposed_Lower_leg	ENSG00000126001	C	0.000478067	-0.100529	1.9289e-07	C	-	20	34005240	CEP250	0
20:33977349:A:G	PsychENCODE	PsychENCODE_eQTLs	ENSG00000126001	A	0.000478598	0.0593371	0.0318788	A	+	20	33977349	CEP250	0
20:34025983:A:G	TIGER	Nom_Alonso_Pancreatic_islets	ENSG00000088298	G	0.0004787	3.492	0.0386048	A	-	20	34025983	EDEM2	1
20:33942263:A:G	PsychENCODE	PsychENCODE_eQTLs	ENSG00000126001	G	0.00047888	0.0605113	0.0318943	G	+	20	33942263	CEP250	0
20:34023962:A:G	GTEx/v8	Nerve_Tibial	ENSG00000101460	G	0.000479215	-0.100239	1.80455e-26	G	-	20	34023962	MAP1LC3A	1
20:34143092:A:G	TIGER	Nom_Alonso_Pancreatic_islets	ENSG00000101019	G	0.0004797	-3.492	0.0386855	A	+	20	34143092	UQCC1	0
20:33973315:G:T	PsychENCODE	PsychENCODE_eQTLs	ENSG00000126001	G	0.000479742	0.0593209	0.0319415	G	+	20	33973315	CEP250	0
20:33976823:C:T	GTEx/v8	Muscle_Skeletal	ENSG00000242372	T	0.000480092	-0.0860757	6.05733e-67	T	-	20	33976823	EIF6	0
20:34142527:C:T	TIGER	Nom_Alonso_Pancreatic_islets	ENSG00000101019	C	0.000481	-3.491	0.0387903	T	+	20	34142527	UQCC1	0
20:34006315:C:T	GTEx/v8	Artery_Tibial	ENSG00000101460	T	0.000482036	0.0727306	1.08903e-35	C	-	20	34006315	MAP1LC3A	0
20:34006436:C:T	GTEx/v8	Artery_Tibial	ENSG00000101460	C	0.000482036	0.0727306	1.08903e-35	T	-	20	34006436	MAP1LC3A	0
20:33947285:C:G	PsychENCODE	PsychENCODE_eQTLs	ENSG00000126001	G	0.000482822	0.0604706	0.0321092	G	+	20	33947285	CEP250	0
20:34006315:C:T	GTEx/v8	Cells_Cultured_fibroblasts	ENSG00000171222	T	0.000482856	-0.0884945	1.30449e-12	C	+	20	34006315	SCAND1	0
20:34006436:C:T	GTEx/v8	Cells_Cultured_fibroblasts	ENSG00000171222	C	0.000482856	-0.0884945	1.30449e-12	T	+	20	34006436	SCAND1	0
20:33887983:A:G	TIGER	Nom_Alonso_Pancreatic_islets	ENSG00000214078	G	0.0004834	3.49	0.0389839	G	+	20	33887983	CPNE1	0
20:34005240:C:T	TIGER	Nom_Alonso_Pancreatic_islets	ENSG00000088298	C	0.0004834	-3.49	0.0389839	C	-	20	34005240	EDEM2	0
20:34006176:C:T	GTEx/v8	Artery_Tibial	ENSG00000101460	T	0.000483731	0.072736	1.08903e-35	C	-	20	34006176	MAP1LC3A	0
20:34135629:A:G	TIGER	Nom_Alonso_Pancreatic_islets	ENSG00000101019	G	0.0004839	3.49	0.0390242	G	+	20	34135629	UQCC1	0
20:33948919:A:G	PsychENCODE	PsychENCODE_eQTLs	ENSG00000126001	G	0.000485107	0.0604457	0.032234	G	+	20	33948919	CEP250	0
20:34147998:A:G	GTEx/v8	Adipose_Subcutaneous	ENSG00000088298	A	0.000485218	0.101255	1.1604e-15	A	+	20	34147998	EDEM2	1
20:33939973:C:G	GTEx/v8	Skin_Not_Sun_Exposed_Suprapubic	ENSG00000125998	C	0.000485341	0.0868837	1.91911e-25	C	+	20	33939973	FAM83C	0
20:33943281:C:T	GTEx/v8	Skin_Not_Sun_Exposed_Suprapubic	ENSG00000125998	T	0.000485341	0.0868837	1.91911e-25	T	+	20	33943281	FAM83C	0
20:33958127:C:G	GTEx/v8	Skin_Not_Sun_Exposed_Suprapubic	ENSG00000125998	G	0.000485341	0.0868837	1.91911e-25	G	+	20	33958127	FAM83C	0
20:33980860:C:T	GTEx/v8	Skin_Not_Sun_Exposed_Suprapubic	ENSG00000125998	C	0.000485341	0.0868837	1.91911e-25	C	+	20	33980860	FAM83C	0
20:33982846:A:G	GTEx/v8	Skin_Not_Sun_Exposed_Suprapubic	ENSG00000125998	A	0.000485341	0.0868837	1.91911e-25	A	+	20	33982846	FAM83C	0
20:34003740:C:T	GTEx/v8	Skin_Not_Sun_Exposed_Suprapubic	ENSG00000125998	C	0.000485341	-0.0868837	1.91911e-25	T	+	20	34003740	FAM83C	0
20:34005240:C:T	GTEx/v8	Nerve_Tibial	ENSG00000101460	C	0.000485368	-0.0961175	1.80455e-26	C	-	20	34005240	MAP1LC3A	0
20:33967523:C:T	PsychENCODE	PsychENCODE_eQTLs	ENSG00000126001	C	0.000485781	0.060462	0.0322704	C	+	20	33967523	CEP250	0
20:33949282:C:T	PsychENCODE	PsychENCODE_eQTLs	ENSG00000126001	C	0.000486099	0.060435	0.032288	C	+	20	33949282	CEP250	0
20:33894463:A:G	GTEx/v8	Nerve_Tibial	ENSG00000078814	G	0.000487804	0.0763395	1.92074e-19	A	-	20	33894463	MYH7B	0
20:34112192:C:G	GTEx/v8	Cells_Cultured_fibroblasts	ENSG00000025293	C	0.000488315	-0.13905	1.88509e-05	G	+	20	34112192	PHF20	0
20:33951799:A:G	PsychENCODE	PsychENCODE_eQTLs	ENSG00000126001	A	0.000488673	0.0604104	0.032428	A	+	20	33951799	CEP250	0
20:34045191:A:G	GTEx/v8	Nerve_Tibial	ENSG00000101019	A	0.00048903	-0.126938	5.06739e-08	G	+	20	34045191	UQCC1	0
20:34045513:A:G	GTEx/v8	Nerve_Tibial	ENSG00000101019	G	0.00048903	-0.126938	5.06739e-08	A	+	20	34045513	UQCC1	0
20:34045611:A:T	GTEx/v8	Nerve_Tibial	ENSG00000101019	A	0.00048903	-0.126938	5.06739e-08	T	+	20	34045611	UQCC1	0
20:34046501:A:G	GTEx/v8	Nerve_Tibial	ENSG00000101019	A	0.00048903	-0.126938	5.06739e-08	G	+	20	34046501	UQCC1	0
20:34047055:G:GT	GTEx/v8	Nerve_Tibial	ENSG00000101019	GT	0.00048903	-0.126938	5.06739e-08	G	+	20	34047055	UQCC1	0
20:34048161:C:T	GTEx/v8	Nerve_Tibial	ENSG00000101019	T	0.00048903	-0.126938	5.06739e-08	C	+	20	34048161	UQCC1	0
20:34048625:C:T	GTEx/v8	Nerve_Tibial	ENSG00000101019	C	0.00048903	-0.126938	5.06739e-08	T	+	20	34048625	UQCC1	0
20:34048661:C:T	GTEx/v8	Nerve_Tibial	ENSG00000101019	T	0.00048903	-0.126938	5.06739e-08	C	+	20	34048661	UQCC1	0
20:33942199:C:CT	TIGER	Nom_Alonso_Pancreatic_islets	ENSG00000088298	C	0.0004891	-3.487	0.0394435	C	-	20	33942199	EDEM2	0
20:33912180:A:C	PsychENCODE	PsychENCODE_eQTLs	ENSG00000126001	C	0.000489125	-0.0619491	0.0324527	A	+	20	33912180	CEP250	0
20:34006970:C:T	GTEx/v8	Artery_Tibial	ENSG00000126001	C	0.000489411	-0.0828063	1.15239e-08	C	-	20	34006970	CEP250	0
20:34008623:A:G	GTEx/v8	Artery_Tibial	ENSG00000126001	A	0.000489411	-0.0828063	1.15239e-08	A	-	20	34008623	CEP250	0
20:33880781:C:CTAAG	GTEx/v8	Cells_Cultured_fibroblasts	ENSG00000214078	CTAAG	0.000490337	-0.140981	1.56829e-86	C	+	20	33880781	CPNE1	0
20:33887983:A:G	GTEx/v8	Esophagus_Mucosa	ENSG00000125998	A	0.000490636	-0.100237	7.24868e-31	G	+	20	33887983	FAM83C	0
20:33969530:C:T	GTEx/v8	Muscle_Skeletal	ENSG00000242372	T	0.000491046	-0.0849766	6.05733e-67	T	-	20	33969530	EIF6	0
20:33882720:A:G	GTEx/v8	Nerve_Tibial	ENSG00000198646	G	0.000491115	-0.0936905	6.24857e-10	A	+	20	33882720	NCOA6	0
20:34150145:A:G	GTEx/v8	Cells_Cultured_fibroblasts	ENSG00000088298	A	0.000492072	0.13089	7.22095e-08	A	+	20	34150145	EDEM2	0
20:34165582:C:G	TIGER	Nom_Alonso_Pancreatic_islets	ENSG00000101019	G	0.0004929	-3.485	0.03975	C	+	20	34165582	UQCC1	0
20:34165609:C:T	TIGER	Nom_Alonso_Pancreatic_islets	ENSG00000101019	C	0.0004931	-3.484	0.0397661	T	+	20	34165609	UQCC1	0
20:34165723:A:C	TIGER	Nom_Alonso_Pancreatic_islets	ENSG00000101019	C	0.0004931	3.484	0.0397661	C	+	20	34165723	UQCC1	0
20:33915571:A:G	GTEx/v8	Artery_Tibial	ENSG00000126001	G	0.000495267	0.0822407	1.15239e-08	A	-	20	33915571	CEP250	0
20:33923566:A:G	GTEx/v8	Artery_Tibial	ENSG00000126001	G	0.000495267	0.0822407	1.15239e-08	A	-	20	33923566	CEP250	0
20:33924112:C:T	GTEx/v8	Artery_Tibial	ENSG00000126001	T	0.000495267	0.0822407	1.15239e-08	C	-	20	33924112	CEP250	0
20:33924130:A:C	GTEx/v8	Artery_Tibial	ENSG00000126001	A	0.000495267	0.0822407	1.15239e-08	C	-	20	33924130	CEP250	0
20:33924273:A:C	GTEx/v8	Artery_Tibial	ENSG00000126001	A	0.000495267	0.0822407	1.15239e-08	C	-	20	33924273	CEP250	0
20:34185726:A:T	GTEx/v8	Cells_Cultured_fibroblasts	ENSG00000025293	A	0.000495272	-0.145838	1.88509e-05	T	+	20	34185726	PHF20	0
20:34005214:C:T	TIGER	Nom_Alonso_Pancreatic_islets	ENSG00000088298	C	0.0004955	3.483	0.0399597	T	-	20	34005214	EDEM2	0
20:34153341:C:T	GTEx/v8	Skin_Sun_Exposed_Lower_leg	ENSG00000125998	C	0.000495579	0.0803424	5.73138e-32	C	+	20	34153341	FAM83C	0
20:34182069:A:G	GTEx/v8	Nerve_Tibial	ENSG00000101000	A	0.00049656	-0.120377	1.02582e-14	G	+	20	34182069	PROCR	0
20:34135629:A:G	GTEx/v8	Cells_Cultured_fibroblasts	ENSG00000171222	G	0.000497697	0.0949304	1.30449e-12	G	+	20	34135629	SCAND1	0
20:33896262:C:G	PsychENCODE	PsychENCODE_eQTLs	ENSG00000125991	G	0.000498165	0.039527	0.0329466	C	-	20	33896262	ERGIC3	0
20:33976474:C:G	GTEx/v8	Skin_Sun_Exposed_Lower_leg	ENSG00000126001	C	0.000500965	-0.0997875	1.9289e-07	C	-	20	33976474	CEP250	0
20:34008137:C:T	GTEx/v8	Skin_Not_Sun_Exposed_Suprapubic	ENSG00000100991	T	0.000501597	0.080607	1.36878e-05	T	+	20	34008137	TRPC4AP	0
20:34001915:C:T	PsychENCODE	PsychENCODE_eQTLs	ENSG00000126001	T	0.000502734	0.0591062	0.033196	T	+	20	34001915	CEP250	0
20:33975601:C:CTT	TIGER	Nom_Alonso_Pancreatic_islets	ENSG00000088298	C	0.0005048	-3.478	0.0407097	C	-	20	33975601	EDEM2	0
20:34025983:A:G	GTEx/v8	Nerve_Tibial	ENSG00000078814	A	0.000505176	-0.0785161	1.92074e-19	A	-	20	34025983	MYH7B	1
20:34006970:C:T	TIGER	Nom_Alonso_Pancreatic_islets	ENSG00000088298	C	0.0005071	-3.477	0.0408952	C	-	20	34006970	EDEM2	0
20:33927006:A:C	PsychENCODE	PsychENCODE_eQTLs	ENSG00000126001	C	0.000507235	-0.0609316	0.0334387	A	+	20	33927006	CEP250	0
20:33995972:C:T	PsychENCODE	PsychENCODE_eQTLs	ENSG00000126001	T	0.000508729	0.0595244	0.0335191	T	+	20	33995972	CEP250	0
20:34097136:A:G	GTEx/v8	Thyroid	ENSG00000125965	A	0.000509067	-0.170822	3.54082e-07	A	-	20	34097136	GDF5	0
20:34008137:C:T	TIGER	Nom_Alonso_Pancreatic_islets	ENSG00000088298	C	0.0005093	3.476	0.0410726	T	-	20	34008137	EDEM2	0
20:34138406:A:G	GTEx/v8	Thyroid	ENSG00000125991	G	0.000509445	-0.0665529	1.24255e-07	G	-	20	34138406	ERGIC3	0
20:34008623:A:G	TIGER	Nom_Alonso_Pancreatic_islets	ENSG00000088298	G	0.0005098	3.476	0.0411129	A	-	20	34008623	EDEM2	0
20:33992761:A:T	PsychENCODE	PsychENCODE_eQTLs	ENSG00000126001	A	0.000510338	0.0595126	0.0336068	A	+	20	33992761	CEP250	0
20:34182517:G:T	BRAINEAC	THAL	ENSG00000125991	NA	0.000511258	-3.57017	0.0315777	T	NA	20	34182517	ERGIC3	0
20:33934437:A:T	PsychENCODE	PsychENCODE_eQTLs	ENSG00000126001	A	0.000511488	0.060842	0.0336694	A	+	20	33934437	CEP250	0
20:34008137:C:T	GTEx/v8	Thyroid	ENSG00000126001	T	0.000511779	-0.0792824	9.80812e-05	T	-	20	34008137	CEP250	0
20:33986271:C:T	PsychENCODE	PsychENCODE_eQTLs	ENSG00000126001	C	0.000512217	0.059503	0.0337088	C	+	20	33986271	CEP250	0
20:34178365:C:T	PsychENCODE	PsychENCODE_eQTLs	ENSG00000025293	T	0.00051291	0.0354451	0.0337464	T	+	20	34178365	PHF20	0
20:33970462:A:G	GTEx/v8	Thyroid	ENSG00000125991	G	0.00051409	-0.0595384	1.24255e-07	G	-	20	33970462	ERGIC3	0
20:34008137:C:T	PsychENCODE	PsychENCODE_eQTLs	ENSG00000126001	T	0.000514476	0.0595709	0.03383	T	+	20	34008137	CEP250	0
20:34159447:C:G	TIGER	Nom_Alonso_Pancreatic_islets	ENSG00000101019	G	0.0005146	-3.473	0.0415	C	+	20	34159447	UQCC1	0
20:34156012:A:C	GTEx/v8	Cells_Cultured_fibroblasts	ENSG00000126001	C	0.000515498	0.0892391	1.69466e-08	A	-	20	34156012	CEP250	0
20:33982435:A:G	PsychENCODE	PsychENCODE_eQTLs	ENSG00000126001	A	0.000517037	0.0594632	0.0339687	A	+	20	33982435	CEP250	0
20:34182069:A:G	BRAINEAC	THAL	ENSG00000125991	NA	0.00051769	-3.56655	0.0319469	G	NA	20	34182069	ERGIC3	0
20:34158394:A:G	TIGER	Nom_Alonso_Pancreatic_islets	ENSG00000101019	G	0.0005178	-3.471	0.0417581	A	+	20	34158394	UQCC1	0
20:34181553:A:G	BRAINEAC	THAL	ENSG00000125991	NA	0.000520589	-3.56493	0.031991	A	NA	20	34181553	ERGIC3	0
20:33979528:TA:TAA	TIGER	Nom_Alonso_Pancreatic_islets	ENSG00000149646	TAA	0.0005231	3.469	0.0421855	NA	NA	20	33979528	CNBD2	0
20:33973378:A:G	PsychENCODE	PsychENCODE_eQTLs	ENSG00000126001	A	0.000524552	0.0600575	0.0343708	A	+	20	33973378	CEP250	0
20:33974051:C:T	PsychENCODE	PsychENCODE_eQTLs	ENSG00000126001	C	0.000524555	0.0600574	0.0343709	C	+	20	33974051	CEP250	0
20:33974163:A:T	PsychENCODE	PsychENCODE_eQTLs	ENSG00000126001	A	0.000524555	0.0600574	0.0343709	A	+	20	33974163	CEP250	0
20:34153850:C:T	TIGER	Nom_Alonso_Pancreatic_islets	ENSG00000101019	C	0.0005249	3.468	0.0423306	C	+	20	34153850	UQCC1	0
20:33972899:A:C	PsychENCODE	PsychENCODE_eQTLs	ENSG00000126001	C	0.000525309	0.0600574	0.0344108	C	+	20	33972899	CEP250	0
20:33880363:A:T	GTEx/v8	Artery_Tibial	ENSG00000088298	T	0.000525931	-0.0846854	1.00474e-27	A	+	20	33880363	EDEM2	0
20:34180239:A:G	BRAINEAC	THAL	ENSG00000125991	NA	0.000526129	-3.56186	0.0321854	G	NA	20	34180239	ERGIC3	0
20:33926103:C:G	GTEx/v8	Skin_Not_Sun_Exposed_Suprapubic	ENSG00000100991	G	0.000526265	-0.0795903	1.36878e-05	C	+	20	33926103	TRPC4AP	1
20:33937795:C:CAACA	TIGER	Nom_Alonso_Pancreatic_islets	ENSG00000149646	C	0.0005269	-3.467	0.0424919	CAACA	+	20	33937795	CNBD2	0
20:34109427:A:G	GTEx/v8	Cells_Cultured_fibroblasts	ENSG00000242372	A	0.000527863	0.0580782	1.89473e-05	A	+	20	34109427	EIF6	0
20:34154741:C:T	TIGER	Nom_Alonso_Pancreatic_islets	ENSG00000101019	C	0.0005284	3.466	0.0426129	C	+	20	34154741	UQCC1	0
20:33966325:C:T	PsychENCODE	PsychENCODE_eQTLs	ENSG00000126001	T	0.000530924	0.058903	0.0347101	T	+	20	33966325	CEP250	0
20:34156012:A:C	TIGER	Nom_Alonso_Pancreatic_islets	ENSG00000101019	C	0.0005313	-3.464	0.0428468	A	+	20	34156012	UQCC1	0
20:34154371:A:C	TIGER	Nom_Alonso_Pancreatic_islets	ENSG00000101019	C	0.0005316	3.464	0.042871	C	+	20	34154371	UQCC1	0
20:34147998:A:G	TIGER	Nom_Alonso_Pancreatic_islets	ENSG00000101019	G	0.0005321	-3.464	0.0429113	A	+	20	34147998	UQCC1	1
19:10778173:A:G	BRAINEAC	THAL	ENSG00000105520	NA	0.00053213	3.55857	0.0410103	G	NA	19	10778173	DKFZP761J1410	0
20:34152018:A:T	TIGER	Nom_Alonso_Pancreatic_islets	ENSG00000101019	T	0.0005329	-3.464	0.0429758	A	+	20	34152018	UQCC1	0
20:34153341:C:T	TIGER	Nom_Alonso_Pancreatic_islets	ENSG00000101019	C	0.0005329	3.464	0.0429758	C	+	20	34153341	UQCC1	0
20:34153599:A:G	TIGER	Nom_Alonso_Pancreatic_islets	ENSG00000101019	G	0.0005329	-3.464	0.0429758	A	+	20	34153599	UQCC1	0
20:34154087:A:G	TIGER	Nom_Alonso_Pancreatic_islets	ENSG00000101019	G	0.0005329	-3.464	0.0429758	A	+	20	34154087	UQCC1	0
20:34154124:C:T	TIGER	Nom_Alonso_Pancreatic_islets	ENSG00000101019	C	0.0005329	-3.464	0.0429758	T	+	20	34154124	UQCC1	0
20:34154741:C:T	GTEx/v8	Skin_Sun_Exposed_Lower_leg	ENSG00000125998	T	0.000532965	-0.0808386	5.73138e-32	C	+	20	34154741	FAM83C	0
20:33959315:C:T	PsychENCODE	PsychENCODE_eQTLs	ENSG00000126001	C	0.000533235	0.058845	0.0348343	C	+	20	33959315	CEP250	0
20:33966260:C:T	PsychENCODE	PsychENCODE_eQTLs	ENSG00000126001	C	0.000534277	0.0599697	0.0348913	C	+	20	33966260	CEP250	0
20:33925843:A:C	GTEx/v8	Nerve_Tibial	ENSG00000078814	A	0.000534844	0.0752067	1.92074e-19	C	-	20	33925843	MYH7B	1
20:33907161:C:T	GTEx/v8	Cells_Cultured_fibroblasts	ENSG00000088298	C	0.000537231	-0.117244	7.22095e-08	T	+	20	33907161	EDEM2	1
20:34182517:G:T	PsychENCODE	PsychENCODE_eQTLs	ENSG00000025293	G	0.000537958	-0.035309	0.0350905	T	+	20	34182517	PHF20	0
20:34006970:C:T	PsychENCODE	PsychENCODE_eQTLs	ENSG00000126001	C	0.000538886	0.0600264	0.0351403	C	+	20	34006970	CEP250	0
20:33905326:C:T	GTEx/v8	Muscle_Skeletal	ENSG00000101000	T	0.000538979	-0.107222	3.81882e-14	C	+	20	33905326	PROCR	0
20:33880729:A:C	GTEx/v8	Esophagus_Mucosa	ENSG00000100991	C	0.000539365	-0.0884338	8.34159e-09	A	+	20	33880729	TRPC4AP	0
20:33907161:C:T	GTEx/v8	Muscle_Skeletal	ENSG00000242372	C	0.000540427	0.0846618	6.05733e-67	T	-	20	33907161	EIF6	1
20:33926103:C:G	TIGER	Nom_Alonso_Pancreatic_islets	ENSG00000088298	G	0.0005409	3.46	0.043621	C	-	20	33926103	EDEM2	1
20:34152018:A:T	GTEx/v8	Thyroid	ENSG00000125991	A	0.000542888	-0.0665166	1.24255e-07	A	-	20	34152018	ERGIC3	0
20:33847253:C:T	GTEx/v8	Thyroid	ENSG00000088298	T	0.000543577	-0.0998279	1.73598e-15	C	+	20	33847253	EDEM2	0
20:33961845:A:C	PsychENCODE	PsychENCODE_eQTLs	ENSG00000126001	A	0.000544541	0.0598671	0.0354418	A	+	20	33961845	CEP250	0
20:34033548:C:T	GTEx/v8	Thyroid	ENSG00000125991	T	0.000546052	0.0635534	1.24255e-07	C	-	20	34033548	ERGIC3	0
19:10787540:C:T	PsychENCODE	PsychENCODE_eQTLs	ENSG00000142453	C	0.000546746	0.0301703	0.0355605	T	-	19	10787540	CARM1	0
20:33960450:C:T	PsychENCODE	PsychENCODE_eQTLs	ENSG00000126001	C	0.000547795	0.0598339	0.0356162	C	+	20	33960450	CEP250	0
20:33903636:C:T	GTEx/v8	Cells_Cultured_fibroblasts	ENSG00000242372	T	0.000551837	-0.0522767	1.89473e-05	C	+	20	33903636	EIF6	0
20:33905619:A:G	GTEx/v8	Cells_Cultured_fibroblasts	ENSG00000242372	A	0.000551837	-0.0522767	1.89473e-05	G	+	20	33905619	EIF6	0
20:33905904:A:C	GTEx/v8	Cells_Cultured_fibroblasts	ENSG00000242372	A	0.000551837	-0.0522767	1.89473e-05	C	+	20	33905904	EIF6	0
20:34135629:A:G	GTEx/v8	Thyroid	ENSG00000125991	G	0.000554317	-0.0649224	1.24255e-07	G	-	20	34135629	ERGIC3	0
19:10760007:A:G	BRAINEAC	THAL	ENSG00000065989	NA	0.000554419	3.54665	0.0436467	G	NA	19	10760007	PDE4A	0
19:10769974:C:T	PsychENCODE	PsychENCODE_eQTLs	ENSG00000142453	C	0.000557118	0.0300481	0.0361144	T	-	19	10769974	CARM1	0
20:34146310:T:TG	TIGER	Nom_Alonso_Pancreatic_islets	ENSG00000101019	TG	0.0005582	-3.451	0.0450161	T	+	20	34146310	UQCC1	0
20:34142527:C:T	BRAINEAC	WHMT	ENSG00000125991	NA	0.000558288	-3.53944	0.0246242	T	NA	20	34142527	ERGIC3	0
20:34143092:A:G	BRAINEAC	WHMT	ENSG00000125991	NA	0.000558288	-3.53944	0.0246242	A	NA	20	34143092	ERGIC3	0
20:33847253:C:T	GTEx/v8	Skin_Not_Sun_Exposed_Suprapubic	ENSG00000088298	T	0.000560111	-0.125608	9.27363e-08	C	+	20	33847253	EDEM2	0
20:34107956:A:G	GTEx/v8	Thyroid	ENSG00000125965	A	0.000561751	-0.169512	3.54082e-07	A	-	20	34107956	GDF5	0
20:34135629:A:G	BRAINEAC	WHMT	ENSG00000125991	NA	0.000562921	-3.53704	0.0247974	G	NA	20	34135629	ERGIC3	0
20:34023962:A:G	TIGER	Nom_Alonso_Pancreatic_islets	ENSG00000149646	G	0.0005661	3.447	0.0456532	G	+	20	34023962	CNBD2	1
20:33986566:C:G	TIGER	Nom_Alonso_Pancreatic_islets	ENSG00000088298	G	0.0005665	3.447	0.0456855	C	-	20	33986566	EDEM2	0
20:34025756:A:G	GTEx/v8	Skin_Not_Sun_Exposed_Suprapubic	ENSG00000125966	A	0.000566631	0.140215	0.000417204	A	+	20	34025756	MMP24	1
20:33887955:A:G	PsychENCODE	PsychENCODE_eQTLs	ENSG00000125991	A	0.000566902	0.0453332	0.0366309	G	-	20	33887955	ERGIC3	0
20:34036699:A:C	GTEx/v8	Thyroid	ENSG00000125965	A	0.000568203	-0.16957	3.54082e-07	A	-	20	34036699	GDF5	0
19:10756432:A:G	BRAINEAC	THAL	ENSG00000105520	NA	0.000568259	3.53948	0.0426378	G	NA	19	10756432	DKFZP761J1410	0
20:34025983:A:G	GTEx/v8	Skin_Not_Sun_Exposed_Suprapubic	ENSG00000125966	A	0.00056855	0.145221	0.000417204	A	+	20	34025983	MMP24	1
20:33972948:A:G	PsychENCODE	PsychENCODE_eQTLs	ENSG00000126001	A	0.000568918	0.059722	0.0367356	A	+	20	33972948	CEP250	0
20:34008623:A:G	PsychENCODE	PsychENCODE_eQTLs	ENSG00000126001	A	0.000569219	0.0598161	0.0367514	A	+	20	34008623	CEP250	0
20:33985057:A:G	PsychENCODE	PsychENCODE_eQTLs	ENSG00000126001	G	0.000569372	0.0603038	0.0367592	G	+	20	33985057	CEP250	0
20:34004767:C:T	TIGER	Nom_Alonso_Pancreatic_islets	ENSG00000214078	C	0.0005709	-3.445	0.0460403	T	+	20	34004767	CPNE1	0
20:34063865:A:G	GTEx/v8	Artery_Tibial	ENSG00000078814	A	0.000571403	-0.102268	1.16383e-17	A	-	20	34063865	MYH7B	0
20:34073379:A:G	GTEx/v8	Artery_Tibial	ENSG00000078814	G	0.000571403	-0.102268	1.16383e-17	G	-	20	34073379	MYH7B	0
20:34074831:A:G	GTEx/v8	Skin_Sun_Exposed_Lower_leg	ENSG00000125998	A	0.000574656	0.0818483	5.73138e-32	A	+	20	34074831	FAM83C	0
20:33995945:A:T	PsychENCODE	PsychENCODE_eQTLs	ENSG00000126001	A	0.000576221	0.0602506	0.0371208	A	+	20	33995945	CEP250	0
20:33995780:A:G	GTEx/v8	Thyroid	ENSG00000126001	G	0.000577056	-0.0772999	9.80812e-05	G	-	20	33995780	CEP250	0
20:33987298:C:T	PsychENCODE	PsychENCODE_eQTLs	ENSG00000126001	C	0.00057713	0.0602394	0.0371691	C	+	20	33987298	CEP250	0
19:10759981:C:G	BRAINEAC	THAL	ENSG00000105520	NA	0.000585222	3.5309	0.0433644	G	NA	19	10759981	DKFZP761J1410	0
20:33960799:A:G	PsychENCODE	PsychENCODE_eQTLs	ENSG00000126001	G	0.000585471	0.0588975	0.0376001	G	+	20	33960799	CEP250	0
20:34101153:A:G	BRAINEAC	MEDU	ENSG00000125991	NA	0.000585475	-3.53483	0.0156635	G	NA	20	34101153	ERGIC3	0
20:34126715:A:G	BRAINEAC	FCTX	ENSG00000125991	NA	0.00058557	-3.52845	0.0319886	A	NA	20	34126715	ERGIC3	0
20:34126715:A:G	BRAINEAC	aveALL	ENSG00000125991	NA	0.00058557	-3.52845	0.0319886	A	NA	20	34126715	ERGIC3	0
20:33975601:C:CTT	TIGER	Nom_Alonso_Pancreatic_islets	ENSG00000149646	C	0.0005877	3.437	0.0473952	C	+	20	33975601	CNBD2	0
20:34109273:G:T	GTEx/v8	Thyroid	ENSG00000101019	T	0.00058797	-0.108293	8.03515e-08	G	+	20	34109273	UQCC1	0
20:33976474:C:G	PsychENCODE	PsychENCODE_eQTLs	ENSG00000126001	C	0.000589859	0.0601246	0.0378297	C	+	20	33976474	CEP250	0
19:10778763:A:T	BRAINEAC	THAL	ENSG00000105520	NA	0.000591201	3.52793	0.0435883	A	NA	19	10778763	DKFZP761J1410	0
19:10794793:C:T	BRAINEAC	THAL	ENSG00000105520	NA	0.0005918	3.52764	0.0435883	C	NA	19	10794793	DKFZP761J1410	0
20:34001058:C:T	TIGER	Nom_Alonso_Pancreatic_islets	ENSG00000088298	C	0.0005918	3.435	0.0477258	T	-	20	34001058	EDEM2	0
20:33890061:A:G	TIGER	Nom_Alonso_Pancreatic_islets	ENSG00000149646	G	0.0005931	3.435	0.0478306	G	+	20	33890061	CNBD2	0
20:34175783:A:G	BRAINEAC	THAL	ENSG00000125991	NA	0.000593317	-3.52689	0.0322726	A	NA	20	34175783	ERGIC3	0
20:34178365:C:T	BRAINEAC	THAL	ENSG00000125991	NA	0.000593386	-3.52686	0.0322726	T	NA	20	34178365	ERGIC3	0
19:10758453:A:G	BRAINEAC	THAL	ENSG00000105520	NA	0.000594186	3.52646	0.0436068	G	NA	19	10758453	DKFZP761J1410	0
20:34022387:A:C	GTEx/v8	Nerve_Tibial	ENSG00000078814	A	0.000594416	-0.0742059	1.92074e-19	A	-	20	34022387	MYH7B	1
20:34180535:A:G	BRAINEAC	THAL	ENSG00000125991	NA	0.000594878	-3.52612	0.0322726	A	NA	20	34180535	ERGIC3	0
20:33913681:A:C	PsychENCODE	PsychENCODE_eQTLs	ENSG00000125991	C	0.000595804	0.0402132	0.038137	A	-	20	33913681	ERGIC3	0
20:34145461:C:T	PsychENCODE	PsychENCODE_eQTLs	ENSG00000125965	T	0.000599227	0.0810306	0.0383153	C	-	20	34145461	GDF5	0
20:34194054:C:T	BRAINEAC	THAL	ENSG00000125991	NA	0.000600421	-3.52341	0.0322726	T	NA	20	34194054	ERGIC3	1
20:34135629:A:G	GTEx/v8	Cells_Cultured_fibroblasts	ENSG00000088298	G	0.000600579	0.128995	7.22095e-08	G	+	20	34135629	EDEM2	0
20:33956004:A:T	PsychENCODE	PsychENCODE_eQTLs	ENSG00000126001	T	0.000600613	0.0600228	0.0383877	T	+	20	33956004	CEP250	0
20:34165723:A:C	PsychENCODE	PsychENCODE_eQTLs	ENSG00000025293	C	0.000600844	0.0343561	0.0383996	C	+	20	34165723	PHF20	0
20:33963750:T:TA	TIGER	Nom_Alonso_Pancreatic_islets	ENSG00000149646	TA	0.0006011	-3.431	0.0484758	T	+	20	33963750	CNBD2	0
20:34045191:A:G	GTEx/v8	Artery_Tibial	ENSG00000078814	A	0.000601574	0.10163	1.16383e-17	G	-	20	34045191	MYH7B	0
20:34045513:A:G	GTEx/v8	Artery_Tibial	ENSG00000078814	G	0.000601574	0.10163	1.16383e-17	A	-	20	34045513	MYH7B	0
20:34045611:A:T	GTEx/v8	Artery_Tibial	ENSG00000078814	A	0.000601574	0.10163	1.16383e-17	T	-	20	34045611	MYH7B	0
20:34046501:A:G	GTEx/v8	Artery_Tibial	ENSG00000078814	A	0.000601574	0.10163	1.16383e-17	G	-	20	34046501	MYH7B	0
20:34047055:G:GT	GTEx/v8	Artery_Tibial	ENSG00000078814	GT	0.000601574	0.10163	1.16383e-17	G	-	20	34047055	MYH7B	0
20:34048161:C:T	GTEx/v8	Artery_Tibial	ENSG00000078814	T	0.000601574	0.10163	1.16383e-17	C	-	20	34048161	MYH7B	0
20:34048625:C:T	GTEx/v8	Artery_Tibial	ENSG00000078814	C	0.000601574	0.10163	1.16383e-17	T	-	20	34048625	MYH7B	0
20:34048661:C:T	GTEx/v8	Artery_Tibial	ENSG00000078814	T	0.000601574	0.10163	1.16383e-17	C	-	20	34048661	MYH7B	0
20:34153856:A:C	TIGER	Nom_Alonso_Pancreatic_islets	ENSG00000101019	C	0.0006035	-3.43	0.0486694	A	+	20	34153856	UQCC1	0
20:34045191:A:G	GTEx/v8	Cells_Cultured_fibroblasts	ENSG00000242372	A	0.000604193	-0.0575957	1.89473e-05	G	+	20	34045191	EIF6	0
20:34045513:A:G	GTEx/v8	Cells_Cultured_fibroblasts	ENSG00000242372	G	0.000604193	-0.0575957	1.89473e-05	A	+	20	34045513	EIF6	0
20:34045611:A:T	GTEx/v8	Cells_Cultured_fibroblasts	ENSG00000242372	A	0.000604193	-0.0575957	1.89473e-05	T	+	20	34045611	EIF6	0
20:34046501:A:G	GTEx/v8	Cells_Cultured_fibroblasts	ENSG00000242372	A	0.000604193	-0.0575957	1.89473e-05	G	+	20	34046501	EIF6	0
20:34047055:G:GT	GTEx/v8	Cells_Cultured_fibroblasts	ENSG00000242372	GT	0.000604193	-0.0575957	1.89473e-05	G	+	20	34047055	EIF6	0
20:34048161:C:T	GTEx/v8	Cells_Cultured_fibroblasts	ENSG00000242372	T	0.000604193	-0.0575957	1.89473e-05	C	+	20	34048161	EIF6	0
20:34048625:C:T	GTEx/v8	Cells_Cultured_fibroblasts	ENSG00000242372	C	0.000604193	-0.0575957	1.89473e-05	T	+	20	34048625	EIF6	0
20:34048661:C:T	GTEx/v8	Cells_Cultured_fibroblasts	ENSG00000242372	T	0.000604193	-0.0575957	1.89473e-05	C	+	20	34048661	EIF6	0
20:34062642:C:T	GTEx/v8	Artery_Tibial	ENSG00000078814	C	0.000604301	-0.102226	1.16383e-17	C	-	20	34062642	MYH7B	0
20:34163526:A:G	PsychENCODE	PsychENCODE_eQTLs	ENSG00000025293	A	0.000604612	0.0339079	0.0385958	A	+	20	34163526	PHF20	0
19:10767790:A:G	BRAINEAC	THAL	ENSG00000105520	NA	0.000606832	3.52031	0.0439854	G	NA	19	10767790	DKFZP761J1410	0
19:10764914:A:G	BRAINEAC	THAL	ENSG00000105520	NA	0.000607656	3.51991	0.0439854	G	NA	19	10764914	DKFZP761J1410	1
20:33926103:C:G	TIGER	Nom_Alonso_Pancreatic_islets	ENSG00000149646	G	0.0006086	-3.428	0.0490806	C	+	20	33926103	CNBD2	1
20:33880363:A:T	GTEx/v8	Skin_Sun_Exposed_Lower_leg	ENSG00000100991	T	0.000609586	-0.0736003	5.08108e-05	A	+	20	33880363	TRPC4AP	0
20:34140939:A:ATTT	TIGER	Nom_Alonso_Pancreatic_islets	ENSG00000101019	ATTT	0.00061	3.427	0.0491935	ATTT	+	20	34140939	UQCC1	0
20:34165609:C:T	PsychENCODE	PsychENCODE_eQTLs	ENSG00000025293	T	0.000610299	0.0327705	0.0388908	T	+	20	34165609	PHF20	0
20:34099789:A:G	GTEx/v8	Skin_Sun_Exposed_Lower_leg	ENSG00000125998	A	0.000610782	0.0798314	5.73138e-32	A	+	20	34099789	FAM83C	0
20:33896262:C:G	TIGER	Nom_Alonso_Pancreatic_islets	ENSG00000149646	G	0.0006115	-3.426	0.0493145	C	+	20	33896262	CNBD2	0
20:34194243:A:G	BRAINEAC	THAL	ENSG00000125991	NA	0.000612027	-3.51782	0.0322726	A	NA	20	34194243	ERGIC3	0
20:33905727:A:AGGGCT	TIGER	Nom_Alonso_Pancreatic_islets	ENSG00000149646	AGGGCT	0.0006122	-3.426	0.049371	A	+	20	33905727	CNBD2	0
20:33925843:A:C	TIGER	Nom_Alonso_Pancreatic_islets	ENSG00000149646	C	0.0006122	3.426	0.049371	C	+	20	33925843	CNBD2	1
20:33905619:A:G	TIGER	Nom_Alonso_Pancreatic_islets	ENSG00000149646	G	0.0006125	3.426	0.0493952	G	+	20	33905619	CNBD2	0
20:33905904:A:C	TIGER	Nom_Alonso_Pancreatic_islets	ENSG00000149646	C	0.0006125	3.426	0.0493952	C	+	20	33905904	CNBD2	0
20:33907161:C:T	TIGER	Nom_Alonso_Pancreatic_islets	ENSG00000149646	C	0.0006125	-3.426	0.0493952	T	+	20	33907161	CNBD2	1
20:33907909:C:T	TIGER	Nom_Alonso_Pancreatic_islets	ENSG00000149646	C	0.0006125	-3.426	0.0493952	T	+	20	33907909	CNBD2	0
20:33913322:G:T	TIGER	Nom_Alonso_Pancreatic_islets	ENSG00000149646	G	0.0006125	3.426	0.0493952	G	+	20	33913322	CNBD2	0
20:33914208:A:G	TIGER	Nom_Alonso_Pancreatic_islets	ENSG00000149646	G	0.0006125	-3.426	0.0493952	A	+	20	33914208	CNBD2	1
20:33915571:A:G	TIGER	Nom_Alonso_Pancreatic_islets	ENSG00000149646	G	0.0006125	-3.426	0.0493952	A	+	20	33915571	CNBD2	0
20:33923566:A:G	TIGER	Nom_Alonso_Pancreatic_islets	ENSG00000149646	G	0.0006126	-3.426	0.0494032	A	+	20	33923566	CNBD2	0
20:33924112:C:T	TIGER	Nom_Alonso_Pancreatic_islets	ENSG00000149646	C	0.0006126	3.426	0.0494032	C	+	20	33924112	CNBD2	0
20:33925094:C:T	TIGER	Nom_Alonso_Pancreatic_islets	ENSG00000149646	C	0.0006126	-3.426	0.0494032	T	+	20	33925094	CNBD2	0
20:33924130:A:C	TIGER	Nom_Alonso_Pancreatic_islets	ENSG00000149646	C	0.0006127	3.426	0.0494113	C	+	20	33924130	CNBD2	0
20:33924273:A:C	TIGER	Nom_Alonso_Pancreatic_islets	ENSG00000149646	C	0.0006127	3.426	0.0494113	C	+	20	33924273	CNBD2	0
20:33903636:C:T	TIGER	Nom_Alonso_Pancreatic_islets	ENSG00000149646	C	0.0006136	3.426	0.0494839	C	+	20	33903636	CNBD2	0
20:33969530:C:T	PsychENCODE	PsychENCODE_eQTLs	ENSG00000126001	T	0.000613748	0.0597537	0.039069	T	+	20	33969530	CEP250	0
20:33894463:A:G	GTEx/v8	Muscle_Skeletal	ENSG00000242372	G	0.000613928	0.0838171	6.05733e-67	A	-	20	33894463	EIF6	0
19:10780789:A:G	BRAINEAC	THAL	ENSG00000105520	NA	0.000615379	3.51622	0.0442091	A	NA	19	10780789	DKFZP761J1410	0
20:34154741:C:T	GTEx/v8	Cells_Cultured_fibroblasts	ENSG00000088298	T	0.000615792	-0.132869	7.22095e-08	C	+	20	34154741	EDEM2	0
20:33972948:A:G	TIGER	Nom_Alonso_Pancreatic_islets	ENSG00000149646	G	0.0006174	-3.424	0.0497903	A	+	20	33972948	CNBD2	0
20:34005214:C:T	PsychENCODE	PsychENCODE_eQTLs	ENSG00000125991	T	0.000619169	-0.0393938	0.0393486	T	-	20	34005214	ERGIC3	0
20:34036865:A:G	GTEx/v8	Skin_Sun_Exposed_Lower_leg	ENSG00000125998	G	0.000623741	0.0790624	5.73138e-32	G	+	20	34036865	FAM83C	0
20:34037523:A:G	GTEx/v8	Skin_Sun_Exposed_Lower_leg	ENSG00000125998	A	0.000623741	0.0790624	5.73138e-32	A	+	20	34037523	FAM83C	0
20:34181553:A:G	PsychENCODE	PsychENCODE_eQTLs	ENSG00000125965	A	0.000624076	-0.0804953	0.0396015	A	-	20	34181553	GDF5	0
19:10764867:C:G	BRAINEAC	THAL	ENSG00000105520	NA	0.000635652	3.50672	0.0445084	C	NA	19	10764867	DKFZP761J1410	0
20:33894091:A:G	GTEx/v8	Cells_Cultured_fibroblasts	ENSG00000242372	G	0.000635982	-0.0542337	1.89473e-05	A	+	20	33894091	EIF6	0
20:34147998:A:G	GTEx/v8	Cells_Cultured_fibroblasts	ENSG00000088298	A	0.000636954	0.129083	7.22095e-08	A	+	20	34147998	EDEM2	1
19:10799750:C:T	BRAINEAC	THAL	ENSG00000105520	NA	0.000636961	3.50612	0.0445084	T	NA	19	10799750	DKFZP761J1410	0
19:10765819:C:T	BRAINEAC	THAL	ENSG00000105520	NA	0.000637091	3.50606	0.0445084	C	NA	19	10765819	DKFZP761J1410	0
19:10770783:A:G	BRAINEAC	THAL	ENSG00000105520	NA	0.000637091	3.50606	0.0445084	A	NA	19	10770783	DKFZP761J1410	0
20:34080675:C:T	GTEx/v8	Skin_Sun_Exposed_Lower_leg	ENSG00000125998	T	0.000637225	0.0814925	5.73138e-32	T	+	20	34080675	FAM83C	0
19:10754400:A:G	BRAINEAC	THAL	ENSG00000105520	NA	0.000637435	3.5059	0.0445084	A	NA	19	10754400	DKFZP761J1410	0
19:10759442:A:G	BRAINEAC	THAL	ENSG00000105520	NA	0.000637435	3.5059	0.0445084	G	NA	19	10759442	DKFZP761J1410	0
19:10771377:C:G	BRAINEAC	THAL	ENSG00000105520	NA	0.000637435	3.5059	0.0445084	G	NA	19	10771377	DKFZP761J1410	0
19:10772112:C:T	BRAINEAC	THAL	ENSG00000105520	NA	0.000637435	3.5059	0.0445084	T	NA	19	10772112	DKFZP761J1410	0
19:10772685:C:G	BRAINEAC	THAL	ENSG00000105520	NA	0.000637435	3.5059	0.0445084	G	NA	19	10772685	DKFZP761J1410	0
19:10794630:G:T	BRAINEAC	THAL	ENSG00000105520	NA	0.000637435	3.5059	0.0445084	G	NA	19	10794630	DKFZP761J1410	0
19:10764203:G:T	BRAINEAC	THAL	ENSG00000105520	NA	0.000638274	3.50552	0.0445084	G	NA	19	10764203	DKFZP761J1410	0
20:34056952:C:T	GTEx/v8	Cells_Cultured_fibroblasts	ENSG00000088298	C	0.00064061	-0.126545	7.22095e-08	T	+	20	34056952	EDEM2	0
20:34063095:C:T	GTEx/v8	Cells_Cultured_fibroblasts	ENSG00000088298	T	0.00064061	-0.126545	7.22095e-08	C	+	20	34063095	EDEM2	0
20:34066312:C:T	GTEx/v8	Cells_Cultured_fibroblasts	ENSG00000088298	C	0.00064061	-0.126545	7.22095e-08	T	+	20	34066312	EDEM2	0
20:34077848:A:G	GTEx/v8	Cells_Cultured_fibroblasts	ENSG00000088298	A	0.00064061	-0.126545	7.22095e-08	G	+	20	34077848	EDEM2	0
20:34079494:C:T	GTEx/v8	Cells_Cultured_fibroblasts	ENSG00000088298	C	0.00064061	-0.126545	7.22095e-08	T	+	20	34079494	EDEM2	0
20:33910406:A:G	PsychENCODE	PsychENCODE_eQTLs	ENSG00000125991	A	0.000640877	0.0409406	0.0404653	G	-	20	33910406	ERGIC3	0
20:34045191:A:G	GTEx/v8	Cells_Cultured_fibroblasts	ENSG00000088298	A	0.000641507	-0.12603	7.22095e-08	G	+	20	34045191	EDEM2	0
20:34045513:A:G	GTEx/v8	Cells_Cultured_fibroblasts	ENSG00000088298	G	0.000641507	-0.12603	7.22095e-08	A	+	20	34045513	EDEM2	0
20:34045611:A:T	GTEx/v8	Cells_Cultured_fibroblasts	ENSG00000088298	A	0.000641507	-0.12603	7.22095e-08	T	+	20	34045611	EDEM2	0
20:34046501:A:G	GTEx/v8	Cells_Cultured_fibroblasts	ENSG00000088298	A	0.000641507	-0.12603	7.22095e-08	G	+	20	34046501	EDEM2	0
20:34047055:G:GT	GTEx/v8	Cells_Cultured_fibroblasts	ENSG00000088298	GT	0.000641507	-0.12603	7.22095e-08	G	+	20	34047055	EDEM2	0
20:34048161:C:T	GTEx/v8	Cells_Cultured_fibroblasts	ENSG00000088298	T	0.000641507	-0.12603	7.22095e-08	C	+	20	34048161	EDEM2	0
20:34048625:C:T	GTEx/v8	Cells_Cultured_fibroblasts	ENSG00000088298	C	0.000641507	-0.12603	7.22095e-08	T	+	20	34048625	EDEM2	0
20:34048661:C:T	GTEx/v8	Cells_Cultured_fibroblasts	ENSG00000088298	T	0.000641507	-0.12603	7.22095e-08	C	+	20	34048661	EDEM2	0
20:34061578:C:T	GTEx/v8	Skin_Sun_Exposed_Lower_leg	ENSG00000125998	T	0.00064265	0.0792426	5.73138e-32	T	+	20	34061578	FAM83C	0
20:34153599:A:G	GTEx/v8	Skin_Sun_Exposed_Lower_leg	ENSG00000125998	A	0.000654355	0.0795051	5.73138e-32	A	+	20	34153599	FAM83C	0
20:34011048:A:G	GTEx/v8	Nerve_Tibial	ENSG00000088298	G	0.000655297	-0.090294	7.6689e-27	A	+	20	34011048	EDEM2	0
20:34185726:A:T	PsychENCODE	PsychENCODE_eQTLs	ENSG00000025293	A	0.000656402	-0.0347793	0.0412566	T	+	20	34185726	PHF20	0
20:33995780:A:G	PsychENCODE	PsychENCODE_eQTLs	ENSG00000126001	G	0.000664235	0.059688	0.0416561	G	+	20	33995780	CEP250	0
20:34186331:A:G	PsychENCODE	PsychENCODE_eQTLs	ENSG00000025293	A	0.000680472	-0.0330933	0.0424812	G	+	20	34186331	PHF20	0
20:34090096:C:CT	GTEx/v8	Cells_Cultured_fibroblasts	ENSG00000088298	CT	0.000685173	0.126016	7.22095e-08	CT	+	20	34090096	EDEM2	0
20:33910941:C:T	PsychENCODE	PsychENCODE_eQTLs	ENSG00000125991	T	0.000690063	0.0414889	0.0429628	C	-	20	33910941	ERGIC3	0
20:33926103:C:G	PsychENCODE	PsychENCODE_eQTLs	ENSG00000126001	G	0.000692977	-0.0590292	0.0431095	C	+	20	33926103	CEP250	1
20:34142527:C:T	BRAINEAC	FCTX	ENSG00000125991	NA	0.000693795	-3.47881	0.0346898	T	NA	20	34142527	ERGIC3	0
20:34143092:A:G	BRAINEAC	FCTX	ENSG00000125991	NA	0.000693795	-3.47881	0.0346898	A	NA	20	34143092	ERGIC3	0
20:34142527:C:T	BRAINEAC	aveALL	ENSG00000125991	NA	0.000693795	-3.47881	0.0346898	T	NA	20	34142527	ERGIC3	0
20:34143092:A:G	BRAINEAC	aveALL	ENSG00000125991	NA	0.000693795	-3.47881	0.0346898	A	NA	20	34143092	ERGIC3	0
20:34135629:A:G	BRAINEAC	FCTX	ENSG00000125991	NA	0.000699996	-3.47619	0.0348512	G	NA	20	34135629	ERGIC3	0
20:34135629:A:G	BRAINEAC	aveALL	ENSG00000125991	NA	0.000699996	-3.47619	0.0348512	G	NA	20	34135629	ERGIC3	0
20:34005214:C:T	PsychENCODE	PsychENCODE_eQTLs	ENSG00000126001	T	0.000704862	0.0586848	0.0437039	T	+	20	34005214	CEP250	0
20:33925094:C:T	PsychENCODE	PsychENCODE_eQTLs	ENSG00000125991	C	0.000713078	0.0380552	0.0441133	T	-	20	33925094	ERGIC3	0
20:34156012:A:C	PsychENCODE	PsychENCODE_eQTLs	ENSG00000025293	C	0.000728541	-0.0336798	0.044883	A	+	20	34156012	PHF20	0
20:34068160:A:G	BRAINEAC	MEDU	ENSG00000125991	NA	0.000732943	-3.46864	0.019037	A	NA	20	34068160	ERGIC3	0
20:34068695:A:G	BRAINEAC	MEDU	ENSG00000125991	NA	0.000732943	-3.46864	0.019037	G	NA	20	34068695	ERGIC3	0
20:34075998:C:T	BRAINEAC	MEDU	ENSG00000125991	NA	0.000732943	-3.46864	0.019037	T	NA	20	34075998	ERGIC3	1
20:34187697:A:G	PsychENCODE	PsychENCODE_eQTLs	ENSG00000025293	G	0.000733758	-0.0344727	0.0451399	A	+	20	34187697	PHF20	0
20:34150145:A:G	PsychENCODE	PsychENCODE_eQTLs	ENSG00000025293	G	0.000742381	-0.0336	0.0455685	A	+	20	34150145	PHF20	0
20:34190870:A:G	BRAINEAC	THAL	ENSG00000125991	NA	0.000744698	-3.46009	0.0322726	A	NA	20	34190870	ERGIC3	0
20:34175783:A:G	PsychENCODE	PsychENCODE_eQTLs	ENSG00000025293	A	0.000752083	0.0350377	0.0460479	A	+	20	34175783	PHF20	0
19:10749236:C:T	PsychENCODE	PsychENCODE_eQTLs	ENSG00000129353	C	0.000753928	-0.038641	0.0461388	T	+	19	10749236	SLC44A2	0
19:10804389:C:T	PsychENCODE	PsychENCODE_eQTLs	ENSG00000142453	C	0.000754202	0.0294205	0.0461519	T	-	19	10804389	CARM1	0
20:33905904:A:C	PsychENCODE	PsychENCODE_eQTLs	ENSG00000126001	A	0.000757137	-0.0587618	0.0462955	C	+	20	33905904	CEP250	0
20:33903636:C:T	PsychENCODE	PsychENCODE_eQTLs	ENSG00000126001	T	0.000758943	-0.0588119	0.0463856	C	+	20	33903636	CEP250	0
20:33924112:C:T	PsychENCODE	PsychENCODE_eQTLs	ENSG00000101460	T	0.000771873	0.0321313	0.0470222	C	-	20	33924112	MAP1LC3A	0
19:10787744:C:G	PsychENCODE	PsychENCODE_eQTLs	ENSG00000142453	G	0.000775315	0.029347	0.0471902	C	-	19	10787744	CARM1	0
20:33910406:A:G	PsychENCODE	PsychENCODE_eQTLs	ENSG00000101460	A	0.000778794	0.0340144	0.047361	G	-	20	33910406	MAP1LC3A	0
19:10775010:A:G	PsychENCODE	PsychENCODE_eQTLs	ENSG00000142453	A	0.000780715	0.0292498	0.0474547	G	-	19	10775010	CARM1	0
19:10774623:A:G	PsychENCODE	PsychENCODE_eQTLs	ENSG00000142453	A	0.000781312	0.0292483	0.0474837	G	-	19	10774623	CARM1	0
20:34029882:A:T	PsychENCODE	PsychENCODE_eQTLs	ENSG00000171222	T	0.000792074	-0.04264	0.0480085	A	+	20	34029882	SCAND1	1
20:33882720:A:G	PsychENCODE	PsychENCODE_eQTLs	ENSG00000101019	G	0.000797324	-0.0665473	0.0482646	A	+	20	33882720	UQCC1	0
20:33887955:A:G	PsychENCODE	PsychENCODE_eQTLs	ENSG00000171222	A	0.000798112	-0.0389115	0.0483022	G	+	20	33887955	SCAND1	0
19:10770305:C:T	BRAINEAC	THAL	ENSG00000105520	NA	0.000800046	3.43883	0.0486744	C	NA	19	10770305	DKFZP761J1410	0
19:10760007:A:G	BRAINEAC	THAL	ENSG00000105520	NA	0.000801415	3.43832	0.0486744	G	NA	19	10760007	DKFZP761J1410	0
20:34159447:C:G	PsychENCODE	PsychENCODE_eQTLs	ENSG00000025293	G	0.00080227	-0.03205	0.0485039	C	+	20	34159447	PHF20	0
19:10756399:C:T	PsychENCODE	PsychENCODE_eQTLs	ENSG00000142453	C	0.000802611	0.0291363	0.0485206	T	-	19	10756399	CARM1	0
19:10780802:A:G	PsychENCODE	PsychENCODE_eQTLs	ENSG00000142453	A	0.000807194	0.0292241	0.0487433	G	-	19	10780802	CARM1	0
20:34096385:A:G	BRAINEAC	MEDU	ENSG00000125991	NA	0.000815574	-3.43686	0.0200194	G	NA	20	34096385	ERGIC3	0
20:33912180:A:C	PsychENCODE	PsychENCODE_eQTLs	ENSG00000101460	C	0.000817597	0.0333481	0.0492453	A	-	20	33912180	MAP1LC3A	0
20:34016207:A:G	PsychENCODE	PsychENCODE_eQTLs	ENSG00000171222	A	0.000818015	-0.0386442	0.0492648	G	+	20	34016207	SCAND1	0
20:34016249:A:G	PsychENCODE	PsychENCODE_eQTLs	ENSG00000171222	A	0.000821413	-0.0386328	0.0494281	G	+	20	34016249	SCAND1	0
20:34004767:C:T	PsychENCODE	PsychENCODE_eQTLs	ENSG00000101460	T	0.000825227	-0.0319905	0.0496119	T	-	20	34004767	MAP1LC3A	0
20:34087309:C:G	BRAINEAC	MEDU	ENSG00000125991	NA	0.000841805	-3.4274	0.0202816	C	NA	20	34087309	ERGIC3	0
19:10776606:A:T	BRAINEAC	THAL	ENSG00000105520	NA	0.000851229	3.42036	0.0497588	A	NA	19	10776606	DKFZP761J1410	0
19:10744807:C:T	BRAINEAC	THAL	ENSG00000105520	NA	0.000855027	3.41903	0.0497588	C	NA	19	10744807	DKFZP761J1410	0
19:10835405:C:T	BRAINEAC	FCTX	ENSG00000180739	NA	0.00092115	-3.39471	0.0150645	C	NA	19	10835405	S1PR5	0
19:10835405:C:T	BRAINEAC	aveALL	ENSG00000180739	NA	0.00092115	-3.39471	0.0150645	C	NA	19	10835405	S1PR5	0
20:34036865:A:G	BRAINEAC	WHMT	ENSG00000125991	NA	0.000947308	-3.38377	0.0325883	G	NA	20	34036865	ERGIC3	0
20:34145461:C:T	BRAINEAC	FCTX	ENSG00000125991	NA	0.000948325	-3.386	0.0385794	C	NA	20	34145461	ERGIC3	0
20:34145461:C:T	BRAINEAC	aveALL	ENSG00000125991	NA	0.000948325	-3.386	0.0385794	C	NA	20	34145461	ERGIC3	0
20:34070380:A:T	BRAINEAC	WHMT	ENSG00000125991	NA	0.00100092	-3.36727	0.0342153	A	NA	20	34070380	ERGIC3	0
20:34107160:C:G	BRAINEAC	FCTX	ENSG00000125991	NA	0.00121826	-3.31029	0.0468332	G	NA	20	34107160	ERGIC3	0
20:34107160:C:G	BRAINEAC	aveALL	ENSG00000125991	NA	0.00121826	-3.31029	0.0468332	G	NA	20	34107160	ERGIC3	0
20:34052676:C:G	BRAINEAC	WHMT	ENSG00000125991	NA	0.00123239	-3.30439	0.0367522	C	NA	20	34052676	ERGIC3	0
20:34124920:A:T	BRAINEAC	WHMT	ENSG00000125991	NA	0.00129805	-3.28857	0.038482	A	NA	20	34124920	ERGIC3	0
6:44752124:C:T	BRAINEAC	CRBL	ENSG00000196284	NA	0.00142708	3.2601	0.0404942	C	NA	6	44752124	SUPT3H	0
20:34107160:C:G	BRAINEAC	WHMT	ENSG00000125991	NA	0.00144806	-3.25505	0.0421976	G	NA	20	34107160	ERGIC3	0
20:34145461:C:T	BRAINEAC	MEDU	ENSG00000125991	NA	0.00223165	-3.12654	0.0401629	C	NA	20	34145461	ERGIC3	0
20:33890061:A:G	eQTLGen	eQTLGen_cis_eQTLs	ENSG00000101019	A	3.27170000000001e-310	-52.9064	0	G	+	20	33890061	UQCC1	0
20:33894463:A:G	eQTLGen	eQTLGen_cis_eQTLs	ENSG00000101019	G	3.27170000000001e-310	-53.7842	0	A	+	20	33894463	UQCC1	0
20:33896262:C:G	eQTLGen	eQTLGen_cis_eQTLs	ENSG00000101019	G	3.27170000000001e-310	-54.0077	0	C	+	20	33896262	UQCC1	0
20:33903636:C:T	eQTLGen	eQTLGen_cis_eQTLs	ENSG00000101019	T	3.27170000000001e-310	-53.594	0	C	+	20	33903636	UQCC1	0
20:33905326:C:T	eQTLGen	eQTLGen_cis_eQTLs	ENSG00000101019	T	3.27170000000001e-310	-41.985	0	C	+	20	33905326	UQCC1	0
20:33905619:A:G	eQTLGen	eQTLGen_cis_eQTLs	ENSG00000101019	A	3.27170000000001e-310	-53.6393	0	G	+	20	33905619	UQCC1	0
20:33905904:A:C	eQTLGen	eQTLGen_cis_eQTLs	ENSG00000101019	A	3.27170000000001e-310	-53.6095	0	C	+	20	33905904	UQCC1	0
20:33907161:C:T	eQTLGen	eQTLGen_cis_eQTLs	ENSG00000101019	C	3.27170000000001e-310	-53.4148	0	T	+	20	33907161	UQCC1	1
20:33907909:C:T	eQTLGen	eQTLGen_cis_eQTLs	ENSG00000101019	C	3.27170000000001e-310	-53.9695	0	T	+	20	33907909	UQCC1	0
20:33909245:A:G	eQTLGen	eQTLGen_cis_eQTLs	ENSG00000101019	A	3.27170000000001e-310	-42.356	0	G	+	20	33909245	UQCC1	0
20:33909752:C:T	eQTLGen	eQTLGen_cis_eQTLs	ENSG00000101019	C	3.27170000000001e-310	-42.1741	0	T	+	20	33909752	UQCC1	0
20:33910406:A:G	eQTLGen	eQTLGen_cis_eQTLs	ENSG00000101019	A	3.27170000000001e-310	-41.9203	0	G	+	20	33910406	UQCC1	0
20:33910871:C:T	eQTLGen	eQTLGen_cis_eQTLs	ENSG00000101019	C	3.27170000000001e-310	-37.6814	0	T	+	20	33910871	UQCC1	0
20:33910896:C:T	eQTLGen	eQTLGen_cis_eQTLs	ENSG00000101019	C	3.27170000000001e-310	-42.1234	0	T	+	20	33910896	UQCC1	0
20:33910941:C:T	eQTLGen	eQTLGen_cis_eQTLs	ENSG00000101019	T	3.27170000000001e-310	-42.1381	0	C	+	20	33910941	UQCC1	0
20:33912180:A:C	eQTLGen	eQTLGen_cis_eQTLs	ENSG00000101019	C	3.27170000000001e-310	-42.1306	0	A	+	20	33912180	UQCC1	0
20:33912371:C:T	eQTLGen	eQTLGen_cis_eQTLs	ENSG00000101019	C	3.27170000000001e-310	-40.99	0	T	+	20	33912371	UQCC1	0
20:33913322:G:T	eQTLGen	eQTLGen_cis_eQTLs	ENSG00000101019	T	3.27170000000001e-310	-54.0698	0	G	+	20	33913322	UQCC1	0
20:33913681:A:C	eQTLGen	eQTLGen_cis_eQTLs	ENSG00000101019	C	3.27170000000001e-310	-41.872	0	A	+	20	33913681	UQCC1	0
20:33914208:A:G	eQTLGen	eQTLGen_cis_eQTLs	ENSG00000101019	G	3.27170000000001e-310	-53.3971	0	A	+	20	33914208	UQCC1	1
20:33914701:C:T	eQTLGen	eQTLGen_cis_eQTLs	ENSG00000101019	C	3.27170000000001e-310	-42.0705	0	T	+	20	33914701	UQCC1	0
20:33915571:A:G	eQTLGen	eQTLGen_cis_eQTLs	ENSG00000101019	G	3.27170000000001e-310	-53.9206	0	A	+	20	33915571	UQCC1	0
20:33923001:G:T	eQTLGen	eQTLGen_cis_eQTLs	ENSG00000101019	G	3.27170000000001e-310	-42.2207	0	T	+	20	33923001	UQCC1	0
20:33923566:A:G	eQTLGen	eQTLGen_cis_eQTLs	ENSG00000101019	G	3.27170000000001e-310	-53.9389	0	A	+	20	33923566	UQCC1	0
20:33924112:C:T	eQTLGen	eQTLGen_cis_eQTLs	ENSG00000101019	T	3.27170000000001e-310	-54.0209	0	C	+	20	33924112	UQCC1	0
20:33924130:A:C	eQTLGen	eQTLGen_cis_eQTLs	ENSG00000101019	A	3.27170000000001e-310	-54.0334	0	C	+	20	33924130	UQCC1	0
20:33924273:A:C	eQTLGen	eQTLGen_cis_eQTLs	ENSG00000101019	A	3.27170000000001e-310	-54.0385	0	C	+	20	33924273	UQCC1	0
20:33925094:C:T	eQTLGen	eQTLGen_cis_eQTLs	ENSG00000101019	C	3.27170000000001e-310	-53.4377	0	T	+	20	33925094	UQCC1	0
20:33925843:A:C	eQTLGen	eQTLGen_cis_eQTLs	ENSG00000101019	A	3.27170000000001e-310	-54.4048	0	C	+	20	33925843	UQCC1	1
20:33926103:C:G	eQTLGen	eQTLGen_cis_eQTLs	ENSG00000101019	G	3.27170000000001e-310	-54.0431	0	C	+	20	33926103	UQCC1	1
20:33926268:A:T	eQTLGen	eQTLGen_cis_eQTLs	ENSG00000101019	T	3.27170000000001e-310	-54.5882	0	A	+	20	33926268	UQCC1	0
20:33927006:A:C	eQTLGen	eQTLGen_cis_eQTLs	ENSG00000101019	C	3.27170000000001e-310	-54.6461	0	A	+	20	33927006	UQCC1	0
20:33931344:A:G	eQTLGen	eQTLGen_cis_eQTLs	ENSG00000101019	A	3.27170000000001e-310	-54.6878	0	G	+	20	33931344	UQCC1	0
20:33933846:C:T	eQTLGen	eQTLGen_cis_eQTLs	ENSG00000101019	T	3.27170000000001e-310	-54.6201	0	C	+	20	33933846	UQCC1	0
20:33934301:C:T	eQTLGen	eQTLGen_cis_eQTLs	ENSG00000101019	T	3.27170000000001e-310	-54.4528	0	C	+	20	33934301	UQCC1	0
20:33934437:A:T	eQTLGen	eQTLGen_cis_eQTLs	ENSG00000101019	T	3.27170000000001e-310	-54.5233	0	A	+	20	33934437	UQCC1	0
20:33936338:A:G	eQTLGen	eQTLGen_cis_eQTLs	ENSG00000101019	G	3.27170000000001e-310	-54.5353	0	A	+	20	33936338	UQCC1	0
20:33937704:A:G	eQTLGen	eQTLGen_cis_eQTLs	ENSG00000101019	G	3.27170000000001e-310	-54.0947	0	A	+	20	33937704	UQCC1	0
20:33939973:C:G	eQTLGen	eQTLGen_cis_eQTLs	ENSG00000101019	G	3.27170000000001e-310	-38.192	0	C	+	20	33939973	UQCC1	0
20:33942261:A:G	eQTLGen	eQTLGen_cis_eQTLs	ENSG00000101019	G	3.27170000000001e-310	-47.8726	0	A	+	20	33942261	UQCC1	0
20:33942263:A:G	eQTLGen	eQTLGen_cis_eQTLs	ENSG00000101019	A	3.27170000000001e-310	-54.3673	0	G	+	20	33942263	UQCC1	0
20:33942685:A:G	eQTLGen	eQTLGen_cis_eQTLs	ENSG00000101019	G	3.27170000000001e-310	-54.5665	0	A	+	20	33942685	UQCC1	1
20:33943281:C:T	eQTLGen	eQTLGen_cis_eQTLs	ENSG00000101019	C	3.27170000000001e-310	-38.1232	0	T	+	20	33943281	UQCC1	0
20:33947285:C:G	eQTLGen	eQTLGen_cis_eQTLs	ENSG00000101019	C	3.27170000000001e-310	-54.5537	0	G	+	20	33947285	UQCC1	0
20:33947730:C:T	eQTLGen	eQTLGen_cis_eQTLs	ENSG00000101019	T	3.27170000000001e-310	-54.6709	0	C	+	20	33947730	UQCC1	0
20:33948919:A:G	eQTLGen	eQTLGen_cis_eQTLs	ENSG00000101019	A	3.27170000000001e-310	-54.6269	0	G	+	20	33948919	UQCC1	0
20:33949282:C:T	eQTLGen	eQTLGen_cis_eQTLs	ENSG00000101019	T	3.27170000000001e-310	-54.6099	0	C	+	20	33949282	UQCC1	0
20:33951799:A:G	eQTLGen	eQTLGen_cis_eQTLs	ENSG00000101019	G	3.27170000000001e-310	-54.612	0	A	+	20	33951799	UQCC1	0
20:33952620:A:G	eQTLGen	eQTLGen_cis_eQTLs	ENSG00000101019	G	3.27170000000001e-310	-54.6917	0	A	+	20	33952620	UQCC1	1
20:33956004:A:T	eQTLGen	eQTLGen_cis_eQTLs	ENSG00000101019	A	3.27170000000001e-310	-54.6829	0	T	+	20	33956004	UQCC1	0
20:33958127:C:G	eQTLGen	eQTLGen_cis_eQTLs	ENSG00000101019	C	3.27170000000001e-310	-38.1432	0	G	+	20	33958127	UQCC1	0
20:33958253:A:T	eQTLGen	eQTLGen_cis_eQTLs	ENSG00000101019	A	3.27170000000001e-310	-54.5922	0	T	+	20	33958253	UQCC1	0
20:33959315:C:T	eQTLGen	eQTLGen_cis_eQTLs	ENSG00000101019	T	3.27170000000001e-310	-54.4415	0	C	+	20	33959315	UQCC1	0
20:33960308:C:T	eQTLGen	eQTLGen_cis_eQTLs	ENSG00000101019	C	3.27170000000001e-310	-54.6587	0	T	+	20	33960308	UQCC1	0
20:33960450:C:T	eQTLGen	eQTLGen_cis_eQTLs	ENSG00000101019	T	3.27170000000001e-310	-54.4724	0	C	+	20	33960450	UQCC1	0
20:33960486:C:T	eQTLGen	eQTLGen_cis_eQTLs	ENSG00000101019	T	3.27170000000001e-310	-53.693	0	C	+	20	33960486	UQCC1	0
20:33960799:A:G	eQTLGen	eQTLGen_cis_eQTLs	ENSG00000101019	A	3.27170000000001e-310	-54.4257	0	G	+	20	33960799	UQCC1	0
20:33961845:A:C	eQTLGen	eQTLGen_cis_eQTLs	ENSG00000101019	C	3.27170000000001e-310	-54.5689	0	A	+	20	33961845	UQCC1	0
20:33966260:C:T	eQTLGen	eQTLGen_cis_eQTLs	ENSG00000101019	T	3.27170000000001e-310	-54.5661	0	C	+	20	33966260	UQCC1	0
20:33966325:C:T	eQTLGen	eQTLGen_cis_eQTLs	ENSG00000101019	C	3.27170000000001e-310	-54.1478	0	T	+	20	33966325	UQCC1	0
20:33967523:C:T	eQTLGen	eQTLGen_cis_eQTLs	ENSG00000101019	T	3.27170000000001e-310	-54.0978	0	C	+	20	33967523	UQCC1	0
20:33968067:C:T	eQTLGen	eQTLGen_cis_eQTLs	ENSG00000101019	T	3.27170000000001e-310	-53.7054	0	C	+	20	33968067	UQCC1	0
20:33969530:C:T	eQTLGen	eQTLGen_cis_eQTLs	ENSG00000101019	C	3.27170000000001e-310	-54.122	0	T	+	20	33969530	UQCC1	0
20:33970462:A:G	eQTLGen	eQTLGen_cis_eQTLs	ENSG00000101019	A	3.27170000000001e-310	-40.0642	0	G	+	20	33970462	UQCC1	0
20:33970527:A:G	eQTLGen	eQTLGen_cis_eQTLs	ENSG00000101019	A	3.27170000000001e-310	-54.1108	0	G	+	20	33970527	UQCC1	0
20:33971085:A:G	eQTLGen	eQTLGen_cis_eQTLs	ENSG00000101019	A	3.27170000000001e-310	-54.6674	0	G	+	20	33971085	UQCC1	0
20:33971914:C:T	eQTLGen	eQTLGen_cis_eQTLs	ENSG00000101019	C	3.27170000000001e-310	-54.0089	0	T	+	20	33971914	UQCC1	0
20:33972053:C:T	eQTLGen	eQTLGen_cis_eQTLs	ENSG00000101019	C	3.27170000000001e-310	-54.6	0	T	+	20	33972053	UQCC1	0
20:33972899:A:C	eQTLGen	eQTLGen_cis_eQTLs	ENSG00000101019	A	3.27170000000001e-310	-53.9755	0	C	+	20	33972899	UQCC1	0
20:33972948:A:G	eQTLGen	eQTLGen_cis_eQTLs	ENSG00000101019	G	3.27170000000001e-310	-54.4449	0	A	+	20	33972948	UQCC1	0
20:33973315:G:T	eQTLGen	eQTLGen_cis_eQTLs	ENSG00000101019	T	3.27170000000001e-310	-54.447	0	G	+	20	33973315	UQCC1	0
20:33973378:A:G	eQTLGen	eQTLGen_cis_eQTLs	ENSG00000101019	G	3.27170000000001e-310	-54.5909	0	A	+	20	33973378	UQCC1	0
20:33974051:C:T	eQTLGen	eQTLGen_cis_eQTLs	ENSG00000101019	T	3.27170000000001e-310	-54.5204	0	C	+	20	33974051	UQCC1	0
20:33974163:A:T	eQTLGen	eQTLGen_cis_eQTLs	ENSG00000101019	T	3.27170000000001e-310	-54.5281	0	A	+	20	33974163	UQCC1	0
20:33975181:A:C	eQTLGen	eQTLGen_cis_eQTLs	ENSG00000101019	C	3.27170000000001e-310	-54.0144	0	A	+	20	33975181	UQCC1	0
20:33976474:C:G	eQTLGen	eQTLGen_cis_eQTLs	ENSG00000101019	G	3.27170000000001e-310	-54.5626	0	C	+	20	33976474	UQCC1	0
20:33976823:C:T	eQTLGen	eQTLGen_cis_eQTLs	ENSG00000101019	C	3.27170000000001e-310	-54.2544	0	T	+	20	33976823	UQCC1	0
20:33977349:A:G	eQTLGen	eQTLGen_cis_eQTLs	ENSG00000101019	G	3.27170000000001e-310	-54.172	0	A	+	20	33977349	UQCC1	0
20:33980860:C:T	eQTLGen	eQTLGen_cis_eQTLs	ENSG00000101019	T	3.27170000000001e-310	-37.8519	0	C	+	20	33980860	UQCC1	0
20:33982435:A:G	eQTLGen	eQTLGen_cis_eQTLs	ENSG00000101019	G	3.27170000000001e-310	-54.5428	0	A	+	20	33982435	UQCC1	0
20:33982846:A:G	eQTLGen	eQTLGen_cis_eQTLs	ENSG00000101019	G	3.27170000000001e-310	-38.0628	0	A	+	20	33982846	UQCC1	0
20:33983314:A:T	eQTLGen	eQTLGen_cis_eQTLs	ENSG00000101019	T	3.27170000000001e-310	-54.0859	0	A	+	20	33983314	UQCC1	0
20:33983485:A:G	eQTLGen	eQTLGen_cis_eQTLs	ENSG00000101019	A	3.27170000000001e-310	-54.6444	0	G	+	20	33983485	UQCC1	0
20:33984976:C:T	eQTLGen	eQTLGen_cis_eQTLs	ENSG00000101019	T	3.27170000000001e-310	-54.2406	0	C	+	20	33984976	UQCC1	0
20:33985057:A:G	eQTLGen	eQTLGen_cis_eQTLs	ENSG00000101019	A	3.27170000000001e-310	-54.6353	0	G	+	20	33985057	UQCC1	0
20:33985568:C:T	eQTLGen	eQTLGen_cis_eQTLs	ENSG00000101019	C	3.27170000000001e-310	-54.4745	0	T	+	20	33985568	UQCC1	0
20:33986271:C:T	eQTLGen	eQTLGen_cis_eQTLs	ENSG00000101019	T	3.27170000000001e-310	-54.4795	0	C	+	20	33986271	UQCC1	0
20:33986549:C:T	eQTLGen	eQTLGen_cis_eQTLs	ENSG00000101019	C	3.27170000000001e-310	-53.8136	0	T	+	20	33986549	UQCC1	0
20:33987298:C:T	eQTLGen	eQTLGen_cis_eQTLs	ENSG00000101019	T	3.27170000000001e-310	-54.5244	0	C	+	20	33987298	UQCC1	0
20:33987576:A:G	eQTLGen	eQTLGen_cis_eQTLs	ENSG00000101019	G	3.27170000000001e-310	-54.2596	0	A	+	20	33987576	UQCC1	0
20:33987818:A:T	eQTLGen	eQTLGen_cis_eQTLs	ENSG00000101019	T	3.27170000000001e-310	-54.1822	0	A	+	20	33987818	UQCC1	0
20:33992761:A:T	eQTLGen	eQTLGen_cis_eQTLs	ENSG00000101019	T	3.27170000000001e-310	-54.4776	0	A	+	20	33992761	UQCC1	0
20:33994265:G:T	eQTLGen	eQTLGen_cis_eQTLs	ENSG00000101019	G	3.27170000000001e-310	-54.4257	0	T	+	20	33994265	UQCC1	0
20:33995780:A:G	eQTLGen	eQTLGen_cis_eQTLs	ENSG00000101019	A	3.27170000000001e-310	-54.3072	0	G	+	20	33995780	UQCC1	0
20:33995945:A:T	eQTLGen	eQTLGen_cis_eQTLs	ENSG00000101019	T	3.27170000000001e-310	-54.512	0	A	+	20	33995945	UQCC1	0
20:33995972:C:T	eQTLGen	eQTLGen_cis_eQTLs	ENSG00000101019	C	3.27170000000001e-310	-54.4623	0	T	+	20	33995972	UQCC1	0
20:33996433:C:T	eQTLGen	eQTLGen_cis_eQTLs	ENSG00000101019	T	3.27170000000001e-310	-54.3976	0	C	+	20	33996433	UQCC1	0
20:33997291:A:T	eQTLGen	eQTLGen_cis_eQTLs	ENSG00000101019	T	3.27170000000001e-310	-54.374	0	A	+	20	33997291	UQCC1	0
20:33997734:A:G	eQTLGen	eQTLGen_cis_eQTLs	ENSG00000101019	G	3.27170000000001e-310	-54.3806	0	A	+	20	33997734	UQCC1	0
20:33998486:C:T	eQTLGen	eQTLGen_cis_eQTLs	ENSG00000101019	T	3.27170000000001e-310	-38.0102	0	C	+	20	33998486	UQCC1	0
20:33999267:A:G	eQTLGen	eQTLGen_cis_eQTLs	ENSG00000101019	A	3.27170000000001e-310	-54.3892	0	G	+	20	33999267	UQCC1	0
20:34001058:C:T	eQTLGen	eQTLGen_cis_eQTLs	ENSG00000101019	C	3.27170000000001e-310	-54.5041	0	T	+	20	34001058	UQCC1	0
20:34001250:A:G	eQTLGen	eQTLGen_cis_eQTLs	ENSG00000101019	G	3.27170000000001e-310	-54.5388	0	A	+	20	34001250	UQCC1	0
20:34001541:C:G	eQTLGen	eQTLGen_cis_eQTLs	ENSG00000101019	G	3.27170000000001e-310	-54.3738	0	C	+	20	34001541	UQCC1	0
20:34001915:C:T	eQTLGen	eQTLGen_cis_eQTLs	ENSG00000101019	C	3.27170000000001e-310	-54.4477	0	T	+	20	34001915	UQCC1	0
20:34003740:C:T	eQTLGen	eQTLGen_cis_eQTLs	ENSG00000101019	C	3.27170000000001e-310	-38.0465	0	T	+	20	34003740	UQCC1	0
20:34004767:C:T	eQTLGen	eQTLGen_cis_eQTLs	ENSG00000101019	C	3.27170000000001e-310	-53.1867	0	T	+	20	34004767	UQCC1	0
20:34005214:C:T	eQTLGen	eQTLGen_cis_eQTLs	ENSG00000101019	C	3.27170000000001e-310	-54.1654	0	T	+	20	34005214	UQCC1	0
20:34005240:C:T	eQTLGen	eQTLGen_cis_eQTLs	ENSG00000101019	T	3.27170000000001e-310	-54.208	0	C	+	20	34005240	UQCC1	0
20:34006176:C:T	eQTLGen	eQTLGen_cis_eQTLs	ENSG00000101019	T	3.27170000000001e-310	-38.6776	0	C	+	20	34006176	UQCC1	0
20:34006315:C:T	eQTLGen	eQTLGen_cis_eQTLs	ENSG00000101019	T	3.27170000000001e-310	-38.6705	0	C	+	20	34006315	UQCC1	0
20:34006436:C:T	eQTLGen	eQTLGen_cis_eQTLs	ENSG00000101019	C	3.27170000000001e-310	-38.6876	0	T	+	20	34006436	UQCC1	0
20:34006970:C:T	eQTLGen	eQTLGen_cis_eQTLs	ENSG00000101019	T	3.27170000000001e-310	-53.7345	0	C	+	20	34006970	UQCC1	0
20:34007663:A:T	eQTLGen	eQTLGen_cis_eQTLs	ENSG00000101019	A	3.27170000000001e-310	-38.6862	0	T	+	20	34007663	UQCC1	0
20:34008137:C:T	eQTLGen	eQTLGen_cis_eQTLs	ENSG00000101019	C	3.27170000000001e-310	-54.0265	0	T	+	20	34008137	UQCC1	0
20:34008162:C:T	eQTLGen	eQTLGen_cis_eQTLs	ENSG00000101019	C	3.27170000000001e-310	-37.9799	0	T	+	20	34008162	UQCC1	0
20:34008623:A:G	eQTLGen	eQTLGen_cis_eQTLs	ENSG00000101019	G	3.27170000000001e-310	-53.9072	0	A	+	20	34008623	UQCC1	0
20:34011048:A:G	eQTLGen	eQTLGen_cis_eQTLs	ENSG00000101019	G	3.27170000000001e-310	-38.5763	0	A	+	20	34011048	UQCC1	0
20:34013252:A:G	eQTLGen	eQTLGen_cis_eQTLs	ENSG00000101019	A	3.27170000000001e-310	-37.6918	0	G	+	20	34013252	UQCC1	0
20:34014192:A:G	eQTLGen	eQTLGen_cis_eQTLs	ENSG00000101019	A	3.27170000000001e-310	-38.4632	0	G	+	20	34014192	UQCC1	0
20:34016207:A:G	eQTLGen	eQTLGen_cis_eQTLs	ENSG00000101019	A	3.27170000000001e-310	-38.188	0	G	+	20	34016207	UQCC1	0
20:34016249:A:G	eQTLGen	eQTLGen_cis_eQTLs	ENSG00000101019	A	3.27170000000001e-310	-38.1943	0	G	+	20	34016249	UQCC1	0
20:34019579:C:T	eQTLGen	eQTLGen_cis_eQTLs	ENSG00000101019	T	3.27170000000001e-310	-53.4649	0	C	+	20	34019579	UQCC1	0
20:34022387:A:C	eQTLGen	eQTLGen_cis_eQTLs	ENSG00000101019	C	3.27170000000001e-310	-49.1623	0	A	+	20	34022387	UQCC1	1
20:34023962:A:G	eQTLGen	eQTLGen_cis_eQTLs	ENSG00000101019	A	3.27170000000001e-310	-51.2695	0	G	+	20	34023962	UQCC1	1
20:34025756:A:G	eQTLGen	eQTLGen_cis_eQTLs	ENSG00000101019	G	3.27170000000001e-310	-49.1954	0	A	+	20	34025756	UQCC1	1
20:34025983:A:G	eQTLGen	eQTLGen_cis_eQTLs	ENSG00000101019	G	3.27170000000001e-310	-51.8818	0	A	+	20	34025983	UQCC1	1
20:34029882:A:T	eQTLGen	eQTLGen_cis_eQTLs	ENSG00000214078	T	3.27170000000001e-310	-40.6064	0	A	+	20	34029882	CPNE1	1
20:34030425:C:T	eQTLGen	eQTLGen_cis_eQTLs	ENSG00000214078	T	3.27170000000001e-310	-40.023	0	C	+	20	34030425	CPNE1	0
20:34030606:A:G	eQTLGen	eQTLGen_cis_eQTLs	ENSG00000214078	A	3.27170000000001e-310	-38.093	0	G	+	20	34030606	CPNE1	0
20:34033548:C:T	eQTLGen	eQTLGen_cis_eQTLs	ENSG00000214078	T	3.27170000000001e-310	-39.1552	0	C	+	20	34033548	CPNE1	0
20:34036699:A:C	eQTLGen	eQTLGen_cis_eQTLs	ENSG00000214078	C	3.27170000000001e-310	-41.2154	0	A	+	20	34036699	CPNE1	0
20:34036865:A:G	eQTLGen	eQTLGen_cis_eQTLs	ENSG00000214078	A	3.27170000000001e-310	-38.7793	0	G	+	20	34036865	CPNE1	0
20:34037523:A:G	eQTLGen	eQTLGen_cis_eQTLs	ENSG00000214078	G	3.27170000000001e-310	-40.7269	0	A	+	20	34037523	CPNE1	0
20:34039394:G:T	eQTLGen	eQTLGen_cis_eQTLs	ENSG00000214078	T	3.27170000000001e-310	-42.3722	0	G	+	20	34039394	CPNE1	0
20:34043946:C:T	eQTLGen	eQTLGen_cis_eQTLs	ENSG00000214078	C	3.27170000000001e-310	-41.4923	0	T	+	20	34043946	CPNE1	0
20:34045191:A:G	eQTLGen	eQTLGen_cis_eQTLs	ENSG00000214078	A	3.27170000000001e-310	-41.3031	0	G	+	20	34045191	CPNE1	0
20:34045392:C:G	eQTLGen	eQTLGen_cis_eQTLs	ENSG00000214078	C	3.27170000000001e-310	-41.1542	0	G	+	20	34045392	CPNE1	0
20:34045513:A:G	eQTLGen	eQTLGen_cis_eQTLs	ENSG00000214078	G	3.27170000000001e-310	-41.6335	0	A	+	20	34045513	CPNE1	0
20:34045611:A:T	eQTLGen	eQTLGen_cis_eQTLs	ENSG00000214078	A	3.27170000000001e-310	-41.3029	0	T	+	20	34045611	CPNE1	0
20:34046501:A:G	eQTLGen	eQTLGen_cis_eQTLs	ENSG00000214078	A	3.27170000000001e-310	-41.2855	0	G	+	20	34046501	CPNE1	0
20:34048161:C:T	eQTLGen	eQTLGen_cis_eQTLs	ENSG00000214078	T	3.27170000000001e-310	-41.2828	0	C	+	20	34048161	CPNE1	0
20:34048625:C:T	eQTLGen	eQTLGen_cis_eQTLs	ENSG00000214078	C	3.27170000000001e-310	-41.321	0	T	+	20	34048625	CPNE1	0
20:34048661:C:T	eQTLGen	eQTLGen_cis_eQTLs	ENSG00000214078	T	3.27170000000001e-310	-41.3109	0	C	+	20	34048661	CPNE1	0
20:34052273:A:G	eQTLGen	eQTLGen_cis_eQTLs	ENSG00000214078	A	3.27170000000001e-310	-41.1686	0	G	+	20	34052273	CPNE1	0
20:34052604:A:G	eQTLGen	eQTLGen_cis_eQTLs	ENSG00000214078	G	3.27170000000001e-310	-41.4382	0	A	+	20	34052604	CPNE1	0
20:34052676:C:G	eQTLGen	eQTLGen_cis_eQTLs	ENSG00000214078	G	3.27170000000001e-310	-37.8151	0	C	+	20	34052676	CPNE1	0
20:34054409:C:T	eQTLGen	eQTLGen_cis_eQTLs	ENSG00000214078	T	3.27170000000001e-310	-41.3094	0	C	+	20	34054409	CPNE1	0
20:34054609:C:G	eQTLGen	eQTLGen_cis_eQTLs	ENSG00000214078	C	3.27170000000001e-310	-41.1556	0	G	+	20	34054609	CPNE1	0
20:34054729:C:T	eQTLGen	eQTLGen_cis_eQTLs	ENSG00000214078	C	3.27170000000001e-310	-41.375	0	T	+	20	34054729	CPNE1	0
20:34055706:C:T	eQTLGen	eQTLGen_cis_eQTLs	ENSG00000214078	C	3.27170000000001e-310	-41.2627	0	T	+	20	34055706	CPNE1	0
20:34056952:C:T	eQTLGen	eQTLGen_cis_eQTLs	ENSG00000214078	C	3.27170000000001e-310	-39.6005	0	T	+	20	34056952	CPNE1	0
20:34059337:C:T	eQTLGen	eQTLGen_cis_eQTLs	ENSG00000214078	C	3.27170000000001e-310	-41.2847	0	T	+	20	34059337	CPNE1	0
20:34059536:A:G	eQTLGen	eQTLGen_cis_eQTLs	ENSG00000214078	G	3.27170000000001e-310	-41.4132	0	A	+	20	34059536	CPNE1	0
20:34059675:A:G	eQTLGen	eQTLGen_cis_eQTLs	ENSG00000214078	G	3.27170000000001e-310	-41.0994	0	A	+	20	34059675	CPNE1	0
20:34060286:C:T	eQTLGen	eQTLGen_cis_eQTLs	ENSG00000214078	C	3.27170000000001e-310	-41.3036	0	T	+	20	34060286	CPNE1	0
20:34061578:C:T	eQTLGen	eQTLGen_cis_eQTLs	ENSG00000214078	C	3.27170000000001e-310	-41.1679	0	T	+	20	34061578	CPNE1	0
20:34062642:C:T	eQTLGen	eQTLGen_cis_eQTLs	ENSG00000214078	T	3.27170000000001e-310	-40.7137	0	C	+	20	34062642	CPNE1	0
20:34062710:C:T	eQTLGen	eQTLGen_cis_eQTLs	ENSG00000214078	T	3.27170000000001e-310	-41.2127	0	C	+	20	34062710	CPNE1	0
20:34063034:C:T	eQTLGen	eQTLGen_cis_eQTLs	ENSG00000214078	T	3.27170000000001e-310	-41.4144	0	C	+	20	34063034	CPNE1	0
20:34063095:C:T	eQTLGen	eQTLGen_cis_eQTLs	ENSG00000214078	T	3.27170000000001e-310	-41.3621	0	C	+	20	34063095	CPNE1	0
20:34063865:A:G	eQTLGen	eQTLGen_cis_eQTLs	ENSG00000214078	G	3.27170000000001e-310	-41.2946	0	A	+	20	34063865	CPNE1	0
20:34065125:A:G	eQTLGen	eQTLGen_cis_eQTLs	ENSG00000214078	G	3.27170000000001e-310	-41.3606	0	A	+	20	34065125	CPNE1	0
20:34065195:A:G	eQTLGen	eQTLGen_cis_eQTLs	ENSG00000214078	G	3.27170000000001e-310	-41.3983	0	A	+	20	34065195	CPNE1	0
20:34066312:C:T	eQTLGen	eQTLGen_cis_eQTLs	ENSG00000214078	C	3.27170000000001e-310	-40.26	0	T	+	20	34066312	CPNE1	0
20:34066346:C:T	eQTLGen	eQTLGen_cis_eQTLs	ENSG00000214078	C	3.27170000000001e-310	-41.2012	0	T	+	20	34066346	CPNE1	0
20:34066645:C:T	eQTLGen	eQTLGen_cis_eQTLs	ENSG00000214078	C	3.27170000000001e-310	-41.382	0	T	+	20	34066645	CPNE1	1
20:34068160:A:G	eQTLGen	eQTLGen_cis_eQTLs	ENSG00000214078	G	3.27170000000001e-310	-58.8247	0	A	+	20	34068160	CPNE1	0
20:34068382:C:G	eQTLGen	eQTLGen_cis_eQTLs	ENSG00000214078	G	3.27170000000001e-310	-41.5358	0	C	+	20	34068382	CPNE1	0
20:34068695:A:G	eQTLGen	eQTLGen_cis_eQTLs	ENSG00000214078	A	3.27170000000001e-310	-58.8284	0	G	+	20	34068695	CPNE1	0
20:34069370:A:G	eQTLGen	eQTLGen_cis_eQTLs	ENSG00000214078	G	3.27170000000001e-310	-41.5226	0	A	+	20	34069370	CPNE1	0
20:34070380:A:T	eQTLGen	eQTLGen_cis_eQTLs	ENSG00000214078	T	3.27170000000001e-310	-47.1222	0	A	+	20	34070380	CPNE1	0
20:34073379:A:G	eQTLGen	eQTLGen_cis_eQTLs	ENSG00000214078	A	3.27170000000001e-310	-41.1826	0	G	+	20	34073379	CPNE1	0
20:34074831:A:G	eQTLGen	eQTLGen_cis_eQTLs	ENSG00000214078	G	3.27170000000001e-310	-40.8422	0	A	+	20	34074831	CPNE1	0
20:34075015:C:T	eQTLGen	eQTLGen_cis_eQTLs	ENSG00000214078	T	3.27170000000001e-310	-41.6456	0	C	+	20	34075015	CPNE1	0
20:34075687:G:T	eQTLGen	eQTLGen_cis_eQTLs	ENSG00000214078	G	3.27170000000001e-310	-42.2042	0	T	+	20	34075687	CPNE1	0
20:34075688:C:T	eQTLGen	eQTLGen_cis_eQTLs	ENSG00000214078	C	3.27170000000001e-310	-42.2044	0	T	+	20	34075688	CPNE1	0
20:34075998:C:T	eQTLGen	eQTLGen_cis_eQTLs	ENSG00000214078	C	3.27170000000001e-310	-58.2942	0	T	+	20	34075998	CPNE1	1
20:34076780:A:G	eQTLGen	eQTLGen_cis_eQTLs	ENSG00000214078	G	3.27170000000001e-310	-41.6439	0	A	+	20	34076780	CPNE1	0
20:34077403:C:T	eQTLGen	eQTLGen_cis_eQTLs	ENSG00000214078	C	3.27170000000001e-310	-41.4972	0	T	+	20	34077403	CPNE1	0
20:34077848:A:G	eQTLGen	eQTLGen_cis_eQTLs	ENSG00000214078	A	3.27170000000001e-310	-41.3683	0	G	+	20	34077848	CPNE1	0
20:34079494:C:T	eQTLGen	eQTLGen_cis_eQTLs	ENSG00000214078	C	3.27170000000001e-310	-41.3682	0	T	+	20	34079494	CPNE1	0
20:34080675:C:T	eQTLGen	eQTLGen_cis_eQTLs	ENSG00000214078	C	3.27170000000001e-310	-39.8001	0	T	+	20	34080675	CPNE1	0
20:34087309:C:G	eQTLGen	eQTLGen_cis_eQTLs	ENSG00000214078	G	3.27170000000001e-310	-59.1295	0	C	+	20	34087309	CPNE1	0
20:34088764:A:G	eQTLGen	eQTLGen_cis_eQTLs	ENSG00000214078	A	3.27170000000001e-310	-41.2452	0	G	+	20	34088764	CPNE1	0
20:34093153:A:G	eQTLGen	eQTLGen_cis_eQTLs	ENSG00000214078	A	3.27170000000001e-310	-41.5334	0	G	+	20	34093153	CPNE1	0
20:34093757:C:T	eQTLGen	eQTLGen_cis_eQTLs	ENSG00000214078	T	3.27170000000001e-310	-41.4484	0	C	+	20	34093757	CPNE1	0
20:34096385:A:G	eQTLGen	eQTLGen_cis_eQTLs	ENSG00000214078	A	3.27170000000001e-310	-58.664	0	G	+	20	34096385	CPNE1	0
20:34096581:C:T	eQTLGen	eQTLGen_cis_eQTLs	ENSG00000214078	C	3.27170000000001e-310	-41.5203	0	T	+	20	34096581	CPNE1	0
20:34096725:A:G	eQTLGen	eQTLGen_cis_eQTLs	ENSG00000214078	G	3.27170000000001e-310	-40.3467	0	A	+	20	34096725	CPNE1	0
20:34097136:A:G	eQTLGen	eQTLGen_cis_eQTLs	ENSG00000214078	G	3.27170000000001e-310	-41.3114	0	A	+	20	34097136	CPNE1	0
20:34097353:C:T	eQTLGen	eQTLGen_cis_eQTLs	ENSG00000214078	C	3.27170000000001e-310	-41.3729	0	T	+	20	34097353	CPNE1	0
20:34099789:A:G	eQTLGen	eQTLGen_cis_eQTLs	ENSG00000214078	G	3.27170000000001e-310	-41.2844	0	A	+	20	34099789	CPNE1	0
20:34101153:A:G	eQTLGen	eQTLGen_cis_eQTLs	ENSG00000214078	A	3.27170000000001e-310	-58.7999	0	G	+	20	34101153	CPNE1	0
20:34101631:A:C	eQTLGen	eQTLGen_cis_eQTLs	ENSG00000214078	A	3.27170000000001e-310	-41.5914	0	C	+	20	34101631	CPNE1	0
20:34101821:A:G	eQTLGen	eQTLGen_cis_eQTLs	ENSG00000214078	G	3.27170000000001e-310	-41.5589	0	A	+	20	34101821	CPNE1	0
20:34102189:C:T	eQTLGen	eQTLGen_cis_eQTLs	ENSG00000214078	C	3.27170000000001e-310	-41.6193	0	T	+	20	34102189	CPNE1	0
20:34105634:C:T	eQTLGen	eQTLGen_cis_eQTLs	ENSG00000214078	T	3.27170000000001e-310	-41.6331	0	C	+	20	34105634	CPNE1	0
20:34105975:A:G	eQTLGen	eQTLGen_cis_eQTLs	ENSG00000214078	A	3.27170000000001e-310	-44.743	0	G	+	20	34105975	CPNE1	0
20:34107160:C:G	eQTLGen	eQTLGen_cis_eQTLs	ENSG00000214078	C	3.27170000000001e-310	-41.8373	0	G	+	20	34107160	CPNE1	0
20:34107956:A:G	eQTLGen	eQTLGen_cis_eQTLs	ENSG00000214078	G	3.27170000000001e-310	-41.3682	0	A	+	20	34107956	CPNE1	0
20:34108260:C:T	eQTLGen	eQTLGen_cis_eQTLs	ENSG00000214078	C	3.27170000000001e-310	-40.6473	0	T	+	20	34108260	CPNE1	0
20:34109273:G:T	eQTLGen	eQTLGen_cis_eQTLs	ENSG00000214078	T	3.27170000000001e-310	-41.7439	0	G	+	20	34109273	CPNE1	0
20:34109427:A:G	eQTLGen	eQTLGen_cis_eQTLs	ENSG00000214078	G	3.27170000000001e-310	-41.5208	0	A	+	20	34109427	CPNE1	0
20:34109715:C:T	eQTLGen	eQTLGen_cis_eQTLs	ENSG00000214078	C	3.27170000000001e-310	-40.7806	0	T	+	20	34109715	CPNE1	0
20:34109718:A:G	eQTLGen	eQTLGen_cis_eQTLs	ENSG00000214078	G	3.27170000000001e-310	-40.9772	0	A	+	20	34109718	CPNE1	0
20:34111861:G:T	eQTLGen	eQTLGen_cis_eQTLs	ENSG00000214078	G	3.27170000000001e-310	-41.2615	0	T	+	20	34111861	CPNE1	0
20:34112192:C:G	eQTLGen	eQTLGen_cis_eQTLs	ENSG00000214078	C	3.27170000000001e-310	-44.0516	0	G	+	20	34112192	CPNE1	0
20:34112556:C:T	eQTLGen	eQTLGen_cis_eQTLs	ENSG00000214078	C	3.27170000000001e-310	-44.3662	0	T	+	20	34112556	CPNE1	0
20:34124920:A:T	eQTLGen	eQTLGen_cis_eQTLs	ENSG00000214078	T	3.27170000000001e-310	-43.4603	0	A	+	20	34124920	CPNE1	0
20:34135629:A:G	eQTLGen	eQTLGen_cis_eQTLs	ENSG00000214078	A	3.27170000000001e-310	-46.4285	0	G	+	20	34135629	CPNE1	0
20:34138406:A:G	eQTLGen	eQTLGen_cis_eQTLs	ENSG00000214078	A	3.27170000000001e-310	-40.4453	0	G	+	20	34138406	CPNE1	0
20:34142527:C:T	eQTLGen	eQTLGen_cis_eQTLs	ENSG00000214078	C	3.27170000000001e-310	-46.5067	0	T	+	20	34142527	CPNE1	0
20:34143092:A:G	eQTLGen	eQTLGen_cis_eQTLs	ENSG00000214078	G	3.27170000000001e-310	-46.6821	0	A	+	20	34143092	CPNE1	0
20:34145461:C:T	eQTLGen	eQTLGen_cis_eQTLs	ENSG00000214078	T	3.27170000000001e-310	-56.7588	0	C	+	20	34145461	CPNE1	0
20:34147998:A:G	eQTLGen	eQTLGen_cis_eQTLs	ENSG00000214078	G	3.27170000000001e-310	-49.0395	0	A	+	20	34147998	CPNE1	1
20:34150145:A:G	eQTLGen	eQTLGen_cis_eQTLs	ENSG00000214078	G	3.27170000000001e-310	-49.3807	0	A	+	20	34150145	CPNE1	0
20:34152018:A:T	eQTLGen	eQTLGen_cis_eQTLs	ENSG00000214078	T	3.27170000000001e-310	-48.9258	0	A	+	20	34152018	CPNE1	0
20:34153341:C:T	eQTLGen	eQTLGen_cis_eQTLs	ENSG00000214078	T	3.27170000000001e-310	-48.8443	0	C	+	20	34153341	CPNE1	0
20:34153599:A:G	eQTLGen	eQTLGen_cis_eQTLs	ENSG00000214078	G	3.27170000000001e-310	-47.9209	0	A	+	20	34153599	CPNE1	0
20:34153850:C:T	eQTLGen	eQTLGen_cis_eQTLs	ENSG00000214078	T	3.27170000000001e-310	-48.9657	0	C	+	20	34153850	CPNE1	0
20:34153856:A:C	eQTLGen	eQTLGen_cis_eQTLs	ENSG00000214078	C	3.27170000000001e-310	-42.8392	0	A	+	20	34153856	CPNE1	0
20:34154087:A:G	eQTLGen	eQTLGen_cis_eQTLs	ENSG00000214078	G	3.27170000000001e-310	-49.058	0	A	+	20	34154087	CPNE1	0
20:34154124:C:T	eQTLGen	eQTLGen_cis_eQTLs	ENSG00000214078	C	3.27170000000001e-310	-48.9673	0	T	+	20	34154124	CPNE1	0
20:34154371:A:C	eQTLGen	eQTLGen_cis_eQTLs	ENSG00000214078	A	3.27170000000001e-310	-48.7728	0	C	+	20	34154371	CPNE1	0
20:34154741:C:T	eQTLGen	eQTLGen_cis_eQTLs	ENSG00000214078	T	3.27170000000001e-310	-48.8919	0	C	+	20	34154741	CPNE1	0
20:34156012:A:C	eQTLGen	eQTLGen_cis_eQTLs	ENSG00000214078	C	3.27170000000001e-310	-49.1932	0	A	+	20	34156012	CPNE1	0
20:34158394:A:G	eQTLGen	eQTLGen_cis_eQTLs	ENSG00000214078	G	3.27170000000001e-310	-48.8937	0	A	+	20	34158394	CPNE1	0
20:34159447:C:G	eQTLGen	eQTLGen_cis_eQTLs	ENSG00000214078	G	3.27170000000001e-310	-48.8935	0	C	+	20	34159447	CPNE1	0
20:34161966:C:T	eQTLGen	eQTLGen_cis_eQTLs	ENSG00000214078	C	3.27170000000001e-310	-49.2538	0	T	+	20	34161966	CPNE1	0
20:34163526:A:G	eQTLGen	eQTLGen_cis_eQTLs	ENSG00000214078	G	3.27170000000001e-310	-49.7441	0	A	+	20	34163526	CPNE1	0
20:34165582:C:G	eQTLGen	eQTLGen_cis_eQTLs	ENSG00000214078	G	3.27170000000001e-310	-49.5261	0	C	+	20	34165582	CPNE1	0
20:34165609:C:T	eQTLGen	eQTLGen_cis_eQTLs	ENSG00000214078	C	3.27170000000001e-310	-49.5213	0	T	+	20	34165609	CPNE1	0
20:34165723:A:C	eQTLGen	eQTLGen_cis_eQTLs	ENSG00000214078	A	3.27170000000001e-310	-49.205	0	C	+	20	34165723	CPNE1	0
20:34175783:A:G	eQTLGen	eQTLGen_cis_eQTLs	ENSG00000214078	G	3.27170000000001e-310	-53.694	0	A	+	20	34175783	CPNE1	0
20:34178365:C:T	eQTLGen	eQTLGen_cis_eQTLs	ENSG00000214078	C	3.27170000000001e-310	-53.6263	0	T	+	20	34178365	CPNE1	0
20:34180239:A:G	eQTLGen	eQTLGen_cis_eQTLs	ENSG00000214078	A	3.27170000000001e-310	-53.346	0	G	+	20	34180239	CPNE1	0
20:34180535:A:G	eQTLGen	eQTLGen_cis_eQTLs	ENSG00000214078	G	3.27170000000001e-310	-53.6716	0	A	+	20	34180535	CPNE1	0
20:34181553:A:G	eQTLGen	eQTLGen_cis_eQTLs	ENSG00000214078	G	3.27170000000001e-310	-53.4653	0	A	+	20	34181553	CPNE1	0
20:34182069:A:G	eQTLGen	eQTLGen_cis_eQTLs	ENSG00000214078	A	3.27170000000001e-310	-54.0214	0	G	+	20	34182069	CPNE1	0
20:34182517:G:T	eQTLGen	eQTLGen_cis_eQTLs	ENSG00000214078	G	3.27170000000001e-310	-53.7032	0	T	+	20	34182517	CPNE1	0
20:34185726:A:T	eQTLGen	eQTLGen_cis_eQTLs	ENSG00000214078	A	3.27170000000001e-310	-53.603	0	T	+	20	34185726	CPNE1	0
20:34186331:A:G	eQTLGen	eQTLGen_cis_eQTLs	ENSG00000214078	A	3.27170000000001e-310	-53.4711	0	G	+	20	34186331	CPNE1	0
20:34187697:A:G	eQTLGen	eQTLGen_cis_eQTLs	ENSG00000214078	G	3.27170000000001e-310	-53.7317	0	A	+	20	34187697	CPNE1	0
20:34187728:G:T	eQTLGen	eQTLGen_cis_eQTLs	ENSG00000214078	G	3.27170000000001e-310	-53.5785	0	T	+	20	34187728	CPNE1	0
20:34190870:A:G	eQTLGen	eQTLGen_cis_eQTLs	ENSG00000214078	G	3.27170000000001e-310	-55.4319	0	A	+	20	34190870	CPNE1	0
20:34194054:C:T	eQTLGen	eQTLGen_cis_eQTLs	ENSG00000214078	C	3.27170000000001e-310	-56.3556	0	T	+	20	34194054	CPNE1	1
20:34194243:A:G	eQTLGen	eQTLGen_cis_eQTLs	ENSG00000214078	G	3.27170000000001e-310	-56.7332	0	A	+	20	34194243	CPNE1	0
20:34017944:C:G	eQTLGen	eQTLGen_cis_eQTLs	ENSG00000101019	G	5.62789999999998e-310	-37.6356	0	C	+	20	34017944	UQCC1	0
20:33896757:C:G	eQTLGen	eQTLGen_cis_eQTLs	ENSG00000101019	C	6.69240000000002e-310	-37.631	0	G	+	20	33896757	UQCC1	0
6:33173842:A:G	CMC	CMC_SVA_cis	ENSG00000204228	G	NA	1	0.009	G	+	6	33173842	HSD17B8	0
6:33174783:A:G	CMC	CMC_SVA_cis	ENSG00000204228	A	NA	1	0.049	A	+	6	33174783	HSD17B8	0
6:33175575:C:T	CMC	CMC_SVA_cis	ENSG00000204228	C	NA	1	0.009	C	+	6	33175575	HSD17B8	0
6:33176958:C:T	CMC	CMC_SVA_cis	ENSG00000204228	C	NA	1	0.049	C	+	6	33176958	HSD17B8	0
6:33178010:G:T	CMC	CMC_SVA_cis	ENSG00000204228	G	NA	1	0.009	G	+	6	33178010	HSD17B8	0
6:33187355:C:T	CMC	CMC_SVA_cis	ENSG00000204228	C	NA	1	0.049	C	+	6	33187355	HSD17B8	0
6:33191784:C:T	CMC	CMC_SVA_cis	ENSG00000204228	T	NA	1	0.049	T	+	6	33191784	HSD17B8	0
6:33192662:A:G	CMC	CMC_SVA_cis	ENSG00000204228	G	NA	1	0.009	G	+	6	33192662	HSD17B8	0
6:33192867:A:C	CMC	CMC_SVA_cis	ENSG00000204228	A	NA	1	0.049	A	+	6	33192867	HSD17B8	0
6:33194477:A:G	CMC	CMC_SVA_cis	ENSG00000204228	G	NA	1	0.049	G	+	6	33194477	HSD17B8	0
6:33197589:A:G	CMC	CMC_SVA_cis	ENSG00000204228	A	NA	1	0.009	A	+	6	33197589	HSD17B8	0
6:44660748:A:G	CMC	CMC_SVA_cis	ENSG00000196284	A	NA	1	0.009	A	+	6	44660748	SUPT3H	0
6:44680555:C:G	CMC	CMC_SVA_cis	ENSG00000196284	G	NA	1	0.049	G	+	6	44680555	SUPT3H	1
6:44681257:C:T	CMC	CMC_SVA_cis	ENSG00000196284	T	NA	1	0.049	T	+	6	44681257	SUPT3H	0
6:44681840:C:G	CMC	CMC_SVA_cis	ENSG00000196284	G	NA	1	0.049	G	+	6	44681840	SUPT3H	0
6:44682316:C:T	CMC	CMC_SVA_cis	ENSG00000196284	T	NA	1	0.049	T	+	6	44682316	SUPT3H	0
6:44682740:C:G	CMC	CMC_SVA_cis	ENSG00000196284	C	NA	1	0.049	C	+	6	44682740	SUPT3H	0
6:44685610:A:G	CMC	CMC_SVA_cis	ENSG00000196284	A	NA	1	0.049	A	+	6	44685610	SUPT3H	0
6:44685939:G:T	CMC	CMC_SVA_cis	ENSG00000196284	T	NA	1	0.009	T	+	6	44685939	SUPT3H	0
6:44686304:C:G	CMC	CMC_SVA_cis	ENSG00000196284	G	NA	1	0.049	G	+	6	44686304	SUPT3H	0
6:44693707:C:G	CMC	CMC_SVA_cis	ENSG00000196284	C	NA	1	0.009	C	+	6	44693707	SUPT3H	0
6:44695338:A:C	CMC	CMC_SVA_cis	ENSG00000196284	C	NA	1	0.049	C	+	6	44695338	SUPT3H	0
6:44696401:A:G	CMC	CMC_SVA_cis	ENSG00000196284	A	NA	1	0.009	A	+	6	44696401	SUPT3H	0
6:44699354:C:G	CMC	CMC_SVA_cis	ENSG00000196284	C	NA	1	0.009	C	+	6	44699354	SUPT3H	0
6:44699559:C:T	CMC	CMC_SVA_cis	ENSG00000196284	C	NA	1	0.049	C	+	6	44699559	SUPT3H	0
6:44699746:C:T	CMC	CMC_SVA_cis	ENSG00000196284	T	NA	1	0.049	T	+	6	44699746	SUPT3H	0
6:44700714:A:G	CMC	CMC_SVA_cis	ENSG00000196284	G	NA	1	0.009	G	+	6	44700714	SUPT3H	0
6:44702679:T:TG	CMC	CMC_SVA_cis	ENSG00000196284	TG	NA	1	0.049	TG	+	6	44702679	SUPT3H	0
6:44704392:A:T	CMC	CMC_SVA_cis	ENSG00000196284	A	NA	1	0.049	A	+	6	44704392	SUPT3H	0
6:44705266:A:G	CMC	CMC_SVA_cis	ENSG00000196284	G	NA	1	0.049	G	+	6	44705266	SUPT3H	0
6:44705303:A:G	CMC	CMC_SVA_cis	ENSG00000196284	G	NA	1	0.049	G	+	6	44705303	SUPT3H	0
6:44708416:A:G	CMC	CMC_SVA_cis	ENSG00000196284	G	NA	1	0.049	G	+	6	44708416	SUPT3H	0
6:44708613:A:T	CMC	CMC_SVA_cis	ENSG00000196284	A	NA	1	0.049	A	+	6	44708613	SUPT3H	0
6:44709967:A:G	CMC	CMC_SVA_cis	ENSG00000196284	G	NA	1	0.009	G	+	6	44709967	SUPT3H	0
6:44710304:A:C	CMC	CMC_SVA_cis	ENSG00000196284	C	NA	1	0.009	C	+	6	44710304	SUPT3H	0
6:44710880:A:C	CMC	CMC_SVA_cis	ENSG00000196284	A	NA	1	0.009	A	+	6	44710880	SUPT3H	0
6:44713331:A:G	CMC	CMC_SVA_cis	ENSG00000196284	A	NA	1	0.009	A	+	6	44713331	SUPT3H	0
6:44713432:A:G	CMC	CMC_SVA_cis	ENSG00000196284	G	NA	1	0.009	G	+	6	44713432	SUPT3H	0
6:44714170:C:G	CMC	CMC_SVA_cis	ENSG00000196284	G	NA	1	0.009	G	+	6	44714170	SUPT3H	0
6:44717228:A:G	CMC	CMC_SVA_cis	ENSG00000196284	A	NA	1	0.009	A	+	6	44717228	SUPT3H	0
6:44717975:C:G	CMC	CMC_SVA_cis	ENSG00000196284	G	NA	1	0.009	G	+	6	44717975	SUPT3H	0
6:44718389:A:G	CMC	CMC_SVA_cis	ENSG00000196284	G	NA	1	0.009	G	+	6	44718389	SUPT3H	0
6:44721464:A:T	CMC	CMC_SVA_cis	ENSG00000196284	A	NA	1	0.009	A	+	6	44721464	SUPT3H	0
6:44722128:A:G	CMC	CMC_SVA_cis	ENSG00000196284	A	NA	1	0.009	A	+	6	44722128	SUPT3H	0
6:44725612:A:G	CMC	CMC_SVA_cis	ENSG00000196284	A	NA	1	0.009	A	+	6	44725612	SUPT3H	0
6:44733341:A:G	CMC	CMC_SVA_cis	ENSG00000196284	A	NA	1	0.009	A	+	6	44733341	SUPT3H	0
6:44733725:G:T	CMC	CMC_SVA_cis	ENSG00000196284	T	NA	1	0.009	T	+	6	44733725	SUPT3H	0
6:44734141:A:C	CMC	CMC_SVA_cis	ENSG00000196284	A	NA	1	0.009	A	+	6	44734141	SUPT3H	0
6:44737467:A:C	CMC	CMC_SVA_cis	ENSG00000196284	A	NA	1	0.009	A	+	6	44737467	SUPT3H	1
6:44752124:C:T	CMC	CMC_SVA_cis	ENSG00000196284	C	NA	1	0.009	C	+	6	44752124	SUPT3H	0
6:44752286:A:G	CMC	CMC_SVA_cis	ENSG00000196284	G	NA	1	0.009	G	+	6	44752286	SUPT3H	0
6:44800015:C:T	CMC	CMC_SVA_cis	ENSG00000196284	T	NA	1	0.009	T	+	6	44800015	SUPT3H	0
9:116897213:A:C	CMC	CMC_SVA_cis	ENSG00000196739	C	NA	1	0.049	A	-	9	116897213	COL27A1	0
9:116902687:C:T	CMC	CMC_SVA_cis	ENSG00000196739	T	NA	1	0.049	C	-	9	116902687	COL27A1	0
9:116905543:C:T	CMC	CMC_SVA_cis	ENSG00000196739	C	NA	1	0.049	T	-	9	116905543	COL27A1	0
9:116905618:C:T	CMC	CMC_SVA_cis	ENSG00000196739	C	NA	1	0.049	T	-	9	116905618	COL27A1	0
9:116909146:A:T	CMC	CMC_SVA_cis	ENSG00000196739	A	NA	1	0.049	T	-	9	116909146	COL27A1	1
9:116911147:A:T	CMC	CMC_SVA_cis	ENSG00000196739	A	NA	1	0.049	T	-	9	116911147	COL27A1	1
9:116912561:A:G	CMC	CMC_SVA_cis	ENSG00000196739	A	NA	1	0.009	G	-	9	116912561	COL27A1	0
9:116916214:A:C	CMC	CMC_SVA_cis	ENSG00000196739	C	NA	1	0.049	A	-	9	116916214	COL27A1	1
15:58362025:A:G	CMC	CMC_SVA_cis	ENSG00000103569	A	NA	1	0.049	G	-	15	58362025	AQP9	0
15:58367677:A:G	CMC	CMC_SVA_cis	ENSG00000103569	A	NA	1	0.049	G	-	15	58367677	AQP9	0
15:58371682:A:G	CMC	CMC_SVA_cis	ENSG00000103569	A	NA	1	0.049	G	-	15	58371682	AQP9	0
15:58374707:C:T	CMC	CMC_SVA_cis	ENSG00000103569	T	NA	1	0.049	C	-	15	58374707	AQP9	0
15:78547155:A:G	CMC	CMC_SVA_cis	ENSG00000140403	A	NA	1	0.049	A	+	15	78547155	DNAJA4	0
19:10744807:C:T	CMC	CMC_SVA_cis	ENSG00000129347	C	NA	1	0.049	C	+	19	10744807	KRI1	0
19:10749236:C:T	CMC	CMC_SVA_cis	ENSG00000129353	T	NA	1	0.049	T	+	19	10749236	SLC44A2	0
19:10750738:G:T	CMC	CMC_SVA_cis	ENSG00000129353	T	NA	1	0.049	T	+	19	10750738	SLC44A2	0
19:10754400:A:G	CMC	CMC_SVA_cis	ENSG00000129353	A	NA	1	0.049	A	+	19	10754400	SLC44A2	0
19:10756231:T:TG	CMC	CMC_SVA_cis	ENSG00000129353	TG	NA	1	0.049	TG	+	19	10756231	SLC44A2	0
19:10756432:A:G	CMC	CMC_SVA_cis	ENSG00000129353	G	NA	1	0.049	G	+	19	10756432	SLC44A2	0
19:10758453:A:G	CMC	CMC_SVA_cis	ENSG00000129353	G	NA	1	0.049	G	+	19	10758453	SLC44A2	0
19:10759442:A:G	CMC	CMC_SVA_cis	ENSG00000129353	G	NA	1	0.049	G	+	19	10759442	SLC44A2	0
19:10759981:C:G	CMC	CMC_SVA_cis	ENSG00000129353	G	NA	1	0.049	G	+	19	10759981	SLC44A2	0
19:10760007:A:G	CMC	CMC_SVA_cis	ENSG00000129353	G	NA	1	0.049	G	+	19	10760007	SLC44A2	0
19:10764203:G:T	CMC	CMC_SVA_cis	ENSG00000129353	G	NA	1	0.049	G	+	19	10764203	SLC44A2	0
19:10764867:C:G	CMC	CMC_SVA_cis	ENSG00000129353	C	NA	1	0.049	C	+	19	10764867	SLC44A2	0
19:10764914:A:G	CMC	CMC_SVA_cis	ENSG00000129353	G	NA	1	0.049	G	+	19	10764914	SLC44A2	1
19:10765819:C:T	CMC	CMC_SVA_cis	ENSG00000129353	C	NA	1	0.049	C	+	19	10765819	SLC44A2	0
19:10770783:A:G	CMC	CMC_SVA_cis	ENSG00000129353	A	NA	1	0.049	A	+	19	10770783	SLC44A2	0
19:10771377:C:G	CMC	CMC_SVA_cis	ENSG00000129353	G	NA	1	0.049	G	+	19	10771377	SLC44A2	0
19:10772112:C:T	CMC	CMC_SVA_cis	ENSG00000129353	T	NA	1	0.049	T	+	19	10772112	SLC44A2	0
19:10776606:A:T	CMC	CMC_SVA_cis	ENSG00000129353	A	NA	1	0.049	A	+	19	10776606	SLC44A2	0
19:10778173:A:G	CMC	CMC_SVA_cis	ENSG00000129353	G	NA	1	0.049	G	+	19	10778173	SLC44A2	0
19:10778763:A:T	CMC	CMC_SVA_cis	ENSG00000129353	A	NA	1	0.049	A	+	19	10778763	SLC44A2	0
19:10780789:A:G	CMC	CMC_SVA_cis	ENSG00000129353	A	NA	1	0.049	A	+	19	10780789	SLC44A2	0
19:10794630:G:T	CMC	CMC_SVA_cis	ENSG00000129353	G	NA	1	0.049	G	+	19	10794630	SLC44A2	0
19:10794793:C:T	CMC	CMC_SVA_cis	ENSG00000129353	C	NA	1	0.049	C	+	19	10794793	SLC44A2	0
19:10805160:C:T	CMC	CMC_SVA_cis	ENSG00000129353	T	NA	1	0.049	T	+	19	10805160	SLC44A2	0
20:33799280:G:T	CMC	CMC_SVA_cis	ENSG00000101019	T	NA	1	0.049	T	+	20	33799280	UQCC1	0
20:33799280:G:T	CMC	CMC_SVA_cis	ENSG00000101460	G	NA	1	0.009	T	-	20	33799280	MAP1LC3A	0
20:33819415:A:G	CMC	CMC_SVA_cis	ENSG00000101460	G	NA	1	0.009	A	-	20	33819415	MAP1LC3A	0
20:33819415:A:G	CMC	CMC_SVA_cis	ENSG00000101019	A	NA	1	0.009	A	+	20	33819415	UQCC1	0
20:33829406:C:G	CMC	CMC_SVA_cis	ENSG00000101460	G	NA	1	0.009	C	-	20	33829406	MAP1LC3A	0
20:33829406:C:G	CMC	CMC_SVA_cis	ENSG00000101019	C	NA	1	0.009	C	+	20	33829406	UQCC1	0
20:33847253:C:T	CMC	CMC_SVA_cis	ENSG00000101460	T	NA	1	0.009	C	-	20	33847253	MAP1LC3A	0
20:33847253:C:T	CMC	CMC_SVA_cis	ENSG00000101019	C	NA	1	0.009	C	+	20	33847253	UQCC1	0
20:33864484:A:G	CMC	CMC_SVA_cis	ENSG00000101460	G	NA	1	0.009	A	-	20	33864484	MAP1LC3A	0
20:33864484:A:G	CMC	CMC_SVA_cis	ENSG00000101019	A	NA	1	0.009	A	+	20	33864484	UQCC1	0
20:33880363:A:T	CMC	CMC_SVA_cis	ENSG00000101460	T	NA	1	0.009	A	-	20	33880363	MAP1LC3A	0
20:33880363:A:T	CMC	CMC_SVA_cis	ENSG00000101019	A	NA	1	0.009	A	+	20	33880363	UQCC1	0
20:33880729:A:C	CMC	CMC_SVA_cis	ENSG00000101460	C	NA	1	0.009	A	-	20	33880729	MAP1LC3A	0
20:33880729:A:C	CMC	CMC_SVA_cis	ENSG00000101019	A	NA	1	0.009	A	+	20	33880729	UQCC1	0
20:33882720:A:G	CMC	CMC_SVA_cis	ENSG00000101460	G	NA	1	0.009	A	-	20	33882720	MAP1LC3A	0
20:33882720:A:G	CMC	CMC_SVA_cis	ENSG00000101019	A	NA	1	0.009	A	+	20	33882720	UQCC1	0
20:33887955:A:G	CMC	CMC_SVA_cis	ENSG00000214078	G	NA	1	0.049	G	+	20	33887955	CPNE1	0
20:33887983:A:G	CMC	CMC_SVA_cis	ENSG00000214078	G	NA	1	0.049	G	+	20	33887983	CPNE1	0
20:33890061:A:G	CMC	CMC_SVA_cis	ENSG00000101019	G	NA	1	0.009	G	+	20	33890061	UQCC1	0
20:33890350:C:G	CMC	CMC_SVA_cis	ENSG00000214078	C	NA	1	0.049	C	+	20	33890350	CPNE1	1
20:33894091:A:G	CMC	CMC_SVA_cis	ENSG00000214078	A	NA	1	0.049	A	+	20	33894091	CPNE1	0
20:33894463:A:G	CMC	CMC_SVA_cis	ENSG00000101019	A	NA	1	0.009	A	+	20	33894463	UQCC1	0
20:33894463:A:G	CMC	CMC_SVA_cis	ENSG00000214078	A	NA	1	0.049	A	+	20	33894463	CPNE1	0
20:33896262:C:G	CMC	CMC_SVA_cis	ENSG00000101019	C	NA	1	0.009	C	+	20	33896262	UQCC1	0
20:33896262:C:G	CMC	CMC_SVA_cis	ENSG00000214078	C	NA	1	0.049	C	+	20	33896262	CPNE1	0
20:33896757:C:G	CMC	CMC_SVA_cis	ENSG00000214078	G	NA	1	0.049	G	+	20	33896757	CPNE1	0
20:33898420:A:G	CMC	CMC_SVA_cis	ENSG00000214078	G	NA	1	0.049	G	+	20	33898420	CPNE1	0
20:33903636:C:T	CMC	CMC_SVA_cis	ENSG00000101019	C	NA	1	0.009	C	+	20	33903636	UQCC1	0
20:33905326:C:T	CMC	CMC_SVA_cis	ENSG00000214078	C	NA	1	0.049	C	+	20	33905326	CPNE1	0
20:33905619:A:G	CMC	CMC_SVA_cis	ENSG00000101019	G	NA	1	0.009	G	+	20	33905619	UQCC1	0
20:33905904:A:C	CMC	CMC_SVA_cis	ENSG00000101019	C	NA	1	0.009	C	+	20	33905904	UQCC1	0
20:33907161:C:T	CMC	CMC_SVA_cis	ENSG00000101019	T	NA	1	0.009	T	+	20	33907161	UQCC1	1
20:33907161:C:T	CMC	CMC_SVA_cis	ENSG00000214078	T	NA	1	0.049	T	+	20	33907161	CPNE1	1
20:33907909:C:T	CMC	CMC_SVA_cis	ENSG00000101019	T	NA	1	0.009	T	+	20	33907909	UQCC1	0
20:33907909:C:T	CMC	CMC_SVA_cis	ENSG00000214078	T	NA	1	0.049	T	+	20	33907909	CPNE1	0
20:33909245:A:G	CMC	CMC_SVA_cis	ENSG00000214078	G	NA	1	0.009	G	+	20	33909245	CPNE1	0
20:33909752:C:T	CMC	CMC_SVA_cis	ENSG00000214078	T	NA	1	0.009	T	+	20	33909752	CPNE1	0
20:33909784:C:T	CMC	CMC_SVA_cis	ENSG00000214078	C	NA	1	0.049	C	+	20	33909784	CPNE1	0
20:33910406:A:G	CMC	CMC_SVA_cis	ENSG00000214078	G	NA	1	0.009	G	+	20	33910406	CPNE1	0
20:33910581:A:G	CMC	CMC_SVA_cis	ENSG00000214078	G	NA	1	0.049	G	+	20	33910581	CPNE1	0
20:33910871:C:T	CMC	CMC_SVA_cis	ENSG00000214078	T	NA	1	0.009	T	+	20	33910871	CPNE1	0
20:33910896:C:T	CMC	CMC_SVA_cis	ENSG00000214078	T	NA	1	0.009	T	+	20	33910896	CPNE1	0
20:33910941:C:T	CMC	CMC_SVA_cis	ENSG00000214078	C	NA	1	0.009	C	+	20	33910941	CPNE1	0
20:33912180:A:C	CMC	CMC_SVA_cis	ENSG00000214078	A	NA	1	0.009	A	+	20	33912180	CPNE1	0
20:33912371:C:T	CMC	CMC_SVA_cis	ENSG00000101019	T	NA	1	0.009	T	+	20	33912371	UQCC1	0
20:33913322:G:T	CMC	CMC_SVA_cis	ENSG00000101019	G	NA	1	0.009	G	+	20	33913322	UQCC1	0
20:33913322:G:T	CMC	CMC_SVA_cis	ENSG00000214078	G	NA	1	0.049	G	+	20	33913322	CPNE1	0
20:33913681:A:C	CMC	CMC_SVA_cis	ENSG00000214078	A	NA	1	0.009	A	+	20	33913681	CPNE1	0
20:33914208:A:G	CMC	CMC_SVA_cis	ENSG00000101019	A	NA	1	0.009	A	+	20	33914208	UQCC1	1
20:33914208:A:G	CMC	CMC_SVA_cis	ENSG00000214078	A	NA	1	0.049	A	+	20	33914208	CPNE1	1
20:33914701:C:T	CMC	CMC_SVA_cis	ENSG00000214078	T	NA	1	0.009	T	+	20	33914701	CPNE1	0
20:33915571:A:G	CMC	CMC_SVA_cis	ENSG00000101019	A	NA	1	0.009	A	+	20	33915571	UQCC1	0
20:33915571:A:G	CMC	CMC_SVA_cis	ENSG00000214078	A	NA	1	0.049	A	+	20	33915571	CPNE1	0
20:33923001:G:T	CMC	CMC_SVA_cis	ENSG00000214078	T	NA	1	0.009	T	+	20	33923001	CPNE1	0
20:33923566:A:G	CMC	CMC_SVA_cis	ENSG00000101019	A	NA	1	0.009	A	+	20	33923566	UQCC1	0
20:33923566:A:G	CMC	CMC_SVA_cis	ENSG00000214078	A	NA	1	0.049	A	+	20	33923566	CPNE1	0
20:33924112:C:T	CMC	CMC_SVA_cis	ENSG00000101019	C	NA	1	0.009	C	+	20	33924112	UQCC1	0
20:33924112:C:T	CMC	CMC_SVA_cis	ENSG00000214078	C	NA	1	0.049	C	+	20	33924112	CPNE1	0
20:33924130:A:C	CMC	CMC_SVA_cis	ENSG00000101019	C	NA	1	0.009	C	+	20	33924130	UQCC1	0
20:33924130:A:C	CMC	CMC_SVA_cis	ENSG00000214078	C	NA	1	0.049	C	+	20	33924130	CPNE1	0
20:33924273:A:C	CMC	CMC_SVA_cis	ENSG00000101019	C	NA	1	0.009	C	+	20	33924273	UQCC1	0
20:33924273:A:C	CMC	CMC_SVA_cis	ENSG00000214078	C	NA	1	0.049	C	+	20	33924273	CPNE1	0
20:33925094:C:T	CMC	CMC_SVA_cis	ENSG00000101019	T	NA	1	0.009	T	+	20	33925094	UQCC1	0
20:33925094:C:T	CMC	CMC_SVA_cis	ENSG00000214078	T	NA	1	0.049	T	+	20	33925094	CPNE1	0
20:33925843:A:C	CMC	CMC_SVA_cis	ENSG00000101019	C	NA	1	0.009	C	+	20	33925843	UQCC1	1
20:33925843:A:C	CMC	CMC_SVA_cis	ENSG00000214078	C	NA	1	0.049	C	+	20	33925843	CPNE1	1
20:33926103:C:G	CMC	CMC_SVA_cis	ENSG00000101019	C	NA	1	0.009	C	+	20	33926103	UQCC1	1
20:33926268:A:T	CMC	CMC_SVA_cis	ENSG00000101019	A	NA	1	0.009	A	+	20	33926268	UQCC1	0
20:33926268:A:T	CMC	CMC_SVA_cis	ENSG00000214078	A	NA	1	0.049	A	+	20	33926268	CPNE1	0
20:33927006:A:C	CMC	CMC_SVA_cis	ENSG00000101019	A	NA	1	0.009	A	+	20	33927006	UQCC1	0
20:33931344:A:G	CMC	CMC_SVA_cis	ENSG00000101019	G	NA	1	0.009	G	+	20	33931344	UQCC1	0
20:33931344:A:G	CMC	CMC_SVA_cis	ENSG00000214078	G	NA	1	0.049	G	+	20	33931344	CPNE1	0
20:33933846:C:T	CMC	CMC_SVA_cis	ENSG00000101019	C	NA	1	0.009	C	+	20	33933846	UQCC1	0
20:33933846:C:T	CMC	CMC_SVA_cis	ENSG00000214078	C	NA	1	0.049	C	+	20	33933846	CPNE1	0
20:33934301:C:T	CMC	CMC_SVA_cis	ENSG00000101019	C	NA	1	0.009	C	+	20	33934301	UQCC1	0
20:33934301:C:T	CMC	CMC_SVA_cis	ENSG00000214078	C	NA	1	0.049	C	+	20	33934301	CPNE1	0
20:33934437:A:T	CMC	CMC_SVA_cis	ENSG00000101019	A	NA	1	0.009	A	+	20	33934437	UQCC1	0
20:33934437:A:T	CMC	CMC_SVA_cis	ENSG00000214078	A	NA	1	0.049	A	+	20	33934437	CPNE1	0
20:33936338:A:G	CMC	CMC_SVA_cis	ENSG00000101019	A	NA	1	0.009	A	+	20	33936338	UQCC1	0
20:33936338:A:G	CMC	CMC_SVA_cis	ENSG00000214078	A	NA	1	0.049	A	+	20	33936338	CPNE1	0
20:33937704:A:G	CMC	CMC_SVA_cis	ENSG00000101019	A	NA	1	0.009	A	+	20	33937704	UQCC1	0
20:33939973:C:G	CMC	CMC_SVA_cis	ENSG00000214078	C	NA	1	0.049	C	+	20	33939973	CPNE1	0
20:33940495:T:TTC	CMC	CMC_SVA_cis	ENSG00000101019	TTC	NA	1	0.009	TTC	+	20	33940495	UQCC1	0
20:33940495:T:TTC	CMC	CMC_SVA_cis	ENSG00000214078	TTC	NA	1	0.049	TTC	+	20	33940495	CPNE1	0
20:33942261:A:G	CMC	CMC_SVA_cis	ENSG00000101019	A	NA	1	0.009	A	+	20	33942261	UQCC1	0
20:33942263:A:G	CMC	CMC_SVA_cis	ENSG00000101019	G	NA	1	0.009	G	+	20	33942263	UQCC1	0
20:33942685:A:G	CMC	CMC_SVA_cis	ENSG00000101019	A	NA	1	0.009	A	+	20	33942685	UQCC1	1
20:33942685:A:G	CMC	CMC_SVA_cis	ENSG00000214078	A	NA	1	0.049	A	+	20	33942685	CPNE1	1
20:33943281:C:T	CMC	CMC_SVA_cis	ENSG00000214078	T	NA	1	0.049	T	+	20	33943281	CPNE1	0
20:33947285:C:G	CMC	CMC_SVA_cis	ENSG00000101019	G	NA	1	0.009	G	+	20	33947285	UQCC1	0
20:33947285:C:G	CMC	CMC_SVA_cis	ENSG00000214078	G	NA	1	0.049	G	+	20	33947285	CPNE1	0
20:33947730:C:T	CMC	CMC_SVA_cis	ENSG00000101019	C	NA	1	0.009	C	+	20	33947730	UQCC1	0
20:33947730:C:T	CMC	CMC_SVA_cis	ENSG00000214078	C	NA	1	0.049	C	+	20	33947730	CPNE1	0
20:33948919:A:G	CMC	CMC_SVA_cis	ENSG00000101019	G	NA	1	0.009	G	+	20	33948919	UQCC1	0
20:33948919:A:G	CMC	CMC_SVA_cis	ENSG00000214078	G	NA	1	0.049	G	+	20	33948919	CPNE1	0
20:33949282:C:T	CMC	CMC_SVA_cis	ENSG00000101019	C	NA	1	0.009	C	+	20	33949282	UQCC1	0
20:33949282:C:T	CMC	CMC_SVA_cis	ENSG00000214078	C	NA	1	0.049	C	+	20	33949282	CPNE1	0
20:33951799:A:G	CMC	CMC_SVA_cis	ENSG00000101019	A	NA	1	0.009	A	+	20	33951799	UQCC1	0
20:33951799:A:G	CMC	CMC_SVA_cis	ENSG00000214078	A	NA	1	0.049	A	+	20	33951799	CPNE1	0
20:33952620:A:G	CMC	CMC_SVA_cis	ENSG00000101019	A	NA	1	0.009	A	+	20	33952620	UQCC1	1
20:33952620:A:G	CMC	CMC_SVA_cis	ENSG00000214078	A	NA	1	0.049	A	+	20	33952620	CPNE1	1
20:33956004:A:T	CMC	CMC_SVA_cis	ENSG00000101019	T	NA	1	0.009	T	+	20	33956004	UQCC1	0
20:33956004:A:T	CMC	CMC_SVA_cis	ENSG00000214078	T	NA	1	0.049	T	+	20	33956004	CPNE1	0
20:33958127:C:G	CMC	CMC_SVA_cis	ENSG00000214078	G	NA	1	0.049	G	+	20	33958127	CPNE1	0
20:33958253:A:T	CMC	CMC_SVA_cis	ENSG00000101019	T	NA	1	0.009	T	+	20	33958253	UQCC1	0
20:33958253:A:T	CMC	CMC_SVA_cis	ENSG00000214078	T	NA	1	0.049	T	+	20	33958253	CPNE1	0
20:33959315:C:T	CMC	CMC_SVA_cis	ENSG00000101019	C	NA	1	0.009	C	+	20	33959315	UQCC1	0
20:33959315:C:T	CMC	CMC_SVA_cis	ENSG00000214078	C	NA	1	0.049	C	+	20	33959315	CPNE1	0
20:33960308:C:T	CMC	CMC_SVA_cis	ENSG00000101019	T	NA	1	0.009	T	+	20	33960308	UQCC1	0
20:33960308:C:T	CMC	CMC_SVA_cis	ENSG00000214078	T	NA	1	0.049	T	+	20	33960308	CPNE1	0
20:33960450:C:T	CMC	CMC_SVA_cis	ENSG00000101019	C	NA	1	0.009	C	+	20	33960450	UQCC1	0
20:33960450:C:T	CMC	CMC_SVA_cis	ENSG00000214078	C	NA	1	0.049	C	+	20	33960450	CPNE1	0
20:33960486:C:T	CMC	CMC_SVA_cis	ENSG00000101019	C	NA	1	0.009	C	+	20	33960486	UQCC1	0
20:33960486:C:T	CMC	CMC_SVA_cis	ENSG00000214078	C	NA	1	0.049	C	+	20	33960486	CPNE1	0
20:33960799:A:G	CMC	CMC_SVA_cis	ENSG00000101019	G	NA	1	0.009	G	+	20	33960799	UQCC1	0
20:33961845:A:C	CMC	CMC_SVA_cis	ENSG00000101019	A	NA	1	0.009	A	+	20	33961845	UQCC1	0
20:33961845:A:C	CMC	CMC_SVA_cis	ENSG00000214078	A	NA	1	0.049	A	+	20	33961845	CPNE1	0
20:33963984:G:GC	CMC	CMC_SVA_cis	ENSG00000101019	G	NA	1	0.009	G	+	20	33963984	UQCC1	0
20:33966260:C:T	CMC	CMC_SVA_cis	ENSG00000101019	C	NA	1	0.009	C	+	20	33966260	UQCC1	0
20:33966260:C:T	CMC	CMC_SVA_cis	ENSG00000214078	C	NA	1	0.049	C	+	20	33966260	CPNE1	0
20:33966325:C:T	CMC	CMC_SVA_cis	ENSG00000101019	T	NA	1	0.009	T	+	20	33966325	UQCC1	0
20:33966325:C:T	CMC	CMC_SVA_cis	ENSG00000214078	T	NA	1	0.049	T	+	20	33966325	CPNE1	0
20:33967523:C:T	CMC	CMC_SVA_cis	ENSG00000101019	C	NA	1	0.009	C	+	20	33967523	UQCC1	0
20:33967523:C:T	CMC	CMC_SVA_cis	ENSG00000214078	C	NA	1	0.049	C	+	20	33967523	CPNE1	0
20:33968067:C:T	CMC	CMC_SVA_cis	ENSG00000101019	C	NA	1	0.009	C	+	20	33968067	UQCC1	0
20:33968067:C:T	CMC	CMC_SVA_cis	ENSG00000214078	C	NA	1	0.049	C	+	20	33968067	CPNE1	0
20:33969530:C:T	CMC	CMC_SVA_cis	ENSG00000101019	T	NA	1	0.009	T	+	20	33969530	UQCC1	0
20:33969530:C:T	CMC	CMC_SVA_cis	ENSG00000214078	T	NA	1	0.049	T	+	20	33969530	CPNE1	0
20:33970462:A:G	CMC	CMC_SVA_cis	ENSG00000101019	G	NA	1	0.049	G	+	20	33970462	UQCC1	0
20:33970462:A:G	CMC	CMC_SVA_cis	ENSG00000214078	G	NA	1	0.009	G	+	20	33970462	CPNE1	0
20:33970527:A:G	CMC	CMC_SVA_cis	ENSG00000101019	G	NA	1	0.009	G	+	20	33970527	UQCC1	0
20:33970527:A:G	CMC	CMC_SVA_cis	ENSG00000214078	G	NA	1	0.049	G	+	20	33970527	CPNE1	0
20:33971085:A:G	CMC	CMC_SVA_cis	ENSG00000101019	G	NA	1	0.009	G	+	20	33971085	UQCC1	0
20:33971085:A:G	CMC	CMC_SVA_cis	ENSG00000214078	G	NA	1	0.049	G	+	20	33971085	CPNE1	0
20:33971914:C:T	CMC	CMC_SVA_cis	ENSG00000101019	T	NA	1	0.009	T	+	20	33971914	UQCC1	0
20:33971914:C:T	CMC	CMC_SVA_cis	ENSG00000214078	T	NA	1	0.049	T	+	20	33971914	CPNE1	0
20:33972053:C:T	CMC	CMC_SVA_cis	ENSG00000101019	T	NA	1	0.009	T	+	20	33972053	UQCC1	0
20:33972053:C:T	CMC	CMC_SVA_cis	ENSG00000214078	T	NA	1	0.049	T	+	20	33972053	CPNE1	0
20:33972899:A:C	CMC	CMC_SVA_cis	ENSG00000101019	C	NA	1	0.009	C	+	20	33972899	UQCC1	0
20:33972899:A:C	CMC	CMC_SVA_cis	ENSG00000214078	C	NA	1	0.049	C	+	20	33972899	CPNE1	0
20:33972948:A:G	CMC	CMC_SVA_cis	ENSG00000101019	A	NA	1	0.009	A	+	20	33972948	UQCC1	0
20:33972948:A:G	CMC	CMC_SVA_cis	ENSG00000214078	A	NA	1	0.049	A	+	20	33972948	CPNE1	0
20:33973315:G:T	CMC	CMC_SVA_cis	ENSG00000101019	G	NA	1	0.009	G	+	20	33973315	UQCC1	0
20:33973315:G:T	CMC	CMC_SVA_cis	ENSG00000214078	G	NA	1	0.049	G	+	20	33973315	CPNE1	0
20:33973378:A:G	CMC	CMC_SVA_cis	ENSG00000101019	A	NA	1	0.009	A	+	20	33973378	UQCC1	0
20:33973378:A:G	CMC	CMC_SVA_cis	ENSG00000214078	A	NA	1	0.049	A	+	20	33973378	CPNE1	0
20:33974051:C:T	CMC	CMC_SVA_cis	ENSG00000101019	C	NA	1	0.009	C	+	20	33974051	UQCC1	0
20:33974051:C:T	CMC	CMC_SVA_cis	ENSG00000214078	C	NA	1	0.049	C	+	20	33974051	CPNE1	0
20:33974163:A:T	CMC	CMC_SVA_cis	ENSG00000101019	A	NA	1	0.009	A	+	20	33974163	UQCC1	0
20:33974163:A:T	CMC	CMC_SVA_cis	ENSG00000214078	A	NA	1	0.049	A	+	20	33974163	CPNE1	0
20:33975181:A:C	CMC	CMC_SVA_cis	ENSG00000101019	A	NA	1	0.009	A	+	20	33975181	UQCC1	0
20:33975181:A:C	CMC	CMC_SVA_cis	ENSG00000214078	A	NA	1	0.049	A	+	20	33975181	CPNE1	0
20:33976474:C:G	CMC	CMC_SVA_cis	ENSG00000101019	C	NA	1	0.009	C	+	20	33976474	UQCC1	0
20:33976474:C:G	CMC	CMC_SVA_cis	ENSG00000214078	C	NA	1	0.049	C	+	20	33976474	CPNE1	0
20:33976823:C:T	CMC	CMC_SVA_cis	ENSG00000101019	T	NA	1	0.009	T	+	20	33976823	UQCC1	0
20:33977349:A:G	CMC	CMC_SVA_cis	ENSG00000101019	A	NA	1	0.009	A	+	20	33977349	UQCC1	0
20:33980860:C:T	CMC	CMC_SVA_cis	ENSG00000214078	C	NA	1	0.049	C	+	20	33980860	CPNE1	0
20:33982435:A:G	CMC	CMC_SVA_cis	ENSG00000101019	A	NA	1	0.009	A	+	20	33982435	UQCC1	0
20:33982435:A:G	CMC	CMC_SVA_cis	ENSG00000214078	A	NA	1	0.049	A	+	20	33982435	CPNE1	0
20:33982846:A:G	CMC	CMC_SVA_cis	ENSG00000214078	A	NA	1	0.049	A	+	20	33982846	CPNE1	0
20:33983314:A:T	CMC	CMC_SVA_cis	ENSG00000101019	A	NA	1	0.009	A	+	20	33983314	UQCC1	0
20:33983485:A:G	CMC	CMC_SVA_cis	ENSG00000101019	G	NA	1	0.009	G	+	20	33983485	UQCC1	0
20:33983485:A:G	CMC	CMC_SVA_cis	ENSG00000214078	G	NA	1	0.049	G	+	20	33983485	CPNE1	0
20:33984976:C:T	CMC	CMC_SVA_cis	ENSG00000101019	C	NA	1	0.009	C	+	20	33984976	UQCC1	0
20:33984976:C:T	CMC	CMC_SVA_cis	ENSG00000214078	C	NA	1	0.049	C	+	20	33984976	CPNE1	0
20:33985057:A:G	CMC	CMC_SVA_cis	ENSG00000101019	G	NA	1	0.009	G	+	20	33985057	UQCC1	0
20:33985057:A:G	CMC	CMC_SVA_cis	ENSG00000214078	G	NA	1	0.049	G	+	20	33985057	CPNE1	0
20:33985568:C:T	CMC	CMC_SVA_cis	ENSG00000101019	T	NA	1	0.009	T	+	20	33985568	UQCC1	0
20:33985568:C:T	CMC	CMC_SVA_cis	ENSG00000214078	T	NA	1	0.049	T	+	20	33985568	CPNE1	0
20:33986271:C:T	CMC	CMC_SVA_cis	ENSG00000101019	C	NA	1	0.009	C	+	20	33986271	UQCC1	0
20:33986549:C:T	CMC	CMC_SVA_cis	ENSG00000101019	T	NA	1	0.009	T	+	20	33986549	UQCC1	0
20:33986549:C:T	CMC	CMC_SVA_cis	ENSG00000214078	T	NA	1	0.049	T	+	20	33986549	CPNE1	0
20:33987298:C:T	CMC	CMC_SVA_cis	ENSG00000101019	C	NA	1	0.009	C	+	20	33987298	UQCC1	0
20:33987576:A:G	CMC	CMC_SVA_cis	ENSG00000101019	A	NA	1	0.009	A	+	20	33987576	UQCC1	0
20:33987576:A:G	CMC	CMC_SVA_cis	ENSG00000214078	A	NA	1	0.049	A	+	20	33987576	CPNE1	0
20:33987818:A:T	CMC	CMC_SVA_cis	ENSG00000101019	A	NA	1	0.009	A	+	20	33987818	UQCC1	0
20:33987818:A:T	CMC	CMC_SVA_cis	ENSG00000214078	A	NA	1	0.049	A	+	20	33987818	CPNE1	0
20:33992761:A:T	CMC	CMC_SVA_cis	ENSG00000101019	A	NA	1	0.009	A	+	20	33992761	UQCC1	0
20:33992761:A:T	CMC	CMC_SVA_cis	ENSG00000214078	A	NA	1	0.049	A	+	20	33992761	CPNE1	0
20:33994265:G:T	CMC	CMC_SVA_cis	ENSG00000101019	T	NA	1	0.009	T	+	20	33994265	UQCC1	0
20:33994265:G:T	CMC	CMC_SVA_cis	ENSG00000214078	T	NA	1	0.049	T	+	20	33994265	CPNE1	0
20:33995254:G:GA	CMC	CMC_SVA_cis	ENSG00000101019	GA	NA	1	0.009	GA	+	20	33995254	UQCC1	0
20:33995254:G:GA	CMC	CMC_SVA_cis	ENSG00000214078	GA	NA	1	0.049	GA	+	20	33995254	CPNE1	0
20:33995780:A:G	CMC	CMC_SVA_cis	ENSG00000101019	G	NA	1	0.009	G	+	20	33995780	UQCC1	0
20:33995945:A:T	CMC	CMC_SVA_cis	ENSG00000101019	A	NA	1	0.009	A	+	20	33995945	UQCC1	0
20:33995945:A:T	CMC	CMC_SVA_cis	ENSG00000214078	A	NA	1	0.049	A	+	20	33995945	CPNE1	0
20:33995972:C:T	CMC	CMC_SVA_cis	ENSG00000101019	T	NA	1	0.009	T	+	20	33995972	UQCC1	0
20:33995972:C:T	CMC	CMC_SVA_cis	ENSG00000214078	T	NA	1	0.049	T	+	20	33995972	CPNE1	0
20:33996433:C:T	CMC	CMC_SVA_cis	ENSG00000101019	C	NA	1	0.009	C	+	20	33996433	UQCC1	0
20:33996433:C:T	CMC	CMC_SVA_cis	ENSG00000214078	C	NA	1	0.049	C	+	20	33996433	CPNE1	0
20:33997291:A:T	CMC	CMC_SVA_cis	ENSG00000101019	A	NA	1	0.009	A	+	20	33997291	UQCC1	0
20:33997291:A:T	CMC	CMC_SVA_cis	ENSG00000214078	A	NA	1	0.049	A	+	20	33997291	CPNE1	0
20:33997734:A:G	CMC	CMC_SVA_cis	ENSG00000101019	A	NA	1	0.009	A	+	20	33997734	UQCC1	0
20:33997734:A:G	CMC	CMC_SVA_cis	ENSG00000214078	A	NA	1	0.049	A	+	20	33997734	CPNE1	0
20:33998486:C:T	CMC	CMC_SVA_cis	ENSG00000214078	C	NA	1	0.049	C	+	20	33998486	CPNE1	0
20:33999267:A:G	CMC	CMC_SVA_cis	ENSG00000101019	G	NA	1	0.009	G	+	20	33999267	UQCC1	0
20:33999267:A:G	CMC	CMC_SVA_cis	ENSG00000214078	G	NA	1	0.049	G	+	20	33999267	CPNE1	0
20:34001058:C:T	CMC	CMC_SVA_cis	ENSG00000101019	T	NA	1	0.009	T	+	20	34001058	UQCC1	0
20:34001058:C:T	CMC	CMC_SVA_cis	ENSG00000214078	T	NA	1	0.049	T	+	20	34001058	CPNE1	0
20:34001250:A:G	CMC	CMC_SVA_cis	ENSG00000101019	A	NA	1	0.009	A	+	20	34001250	UQCC1	0
20:34001250:A:G	CMC	CMC_SVA_cis	ENSG00000214078	A	NA	1	0.049	A	+	20	34001250	CPNE1	0
20:34001541:C:G	CMC	CMC_SVA_cis	ENSG00000101019	C	NA	1	0.009	C	+	20	34001541	UQCC1	0
20:34001541:C:G	CMC	CMC_SVA_cis	ENSG00000214078	C	NA	1	0.049	C	+	20	34001541	CPNE1	0
20:34001915:C:T	CMC	CMC_SVA_cis	ENSG00000101019	T	NA	1	0.009	T	+	20	34001915	UQCC1	0
20:34001915:C:T	CMC	CMC_SVA_cis	ENSG00000214078	T	NA	1	0.049	T	+	20	34001915	CPNE1	0
20:34002272:C:CAT	CMC	CMC_SVA_cis	ENSG00000101019	C	NA	1	0.009	C	+	20	34002272	UQCC1	0
20:34002272:C:CAT	CMC	CMC_SVA_cis	ENSG00000214078	C	NA	1	0.049	C	+	20	34002272	CPNE1	0
20:34003740:C:T	CMC	CMC_SVA_cis	ENSG00000214078	T	NA	1	0.049	T	+	20	34003740	CPNE1	0
20:34004767:C:T	CMC	CMC_SVA_cis	ENSG00000101019	T	NA	1	0.009	T	+	20	34004767	UQCC1	0
20:34005214:C:T	CMC	CMC_SVA_cis	ENSG00000101019	T	NA	1	0.009	T	+	20	34005214	UQCC1	0
20:34005214:C:T	CMC	CMC_SVA_cis	ENSG00000214078	T	NA	1	0.049	T	+	20	34005214	CPNE1	0
20:34005240:C:T	CMC	CMC_SVA_cis	ENSG00000101019	C	NA	1	0.009	C	+	20	34005240	UQCC1	0
20:34005240:C:T	CMC	CMC_SVA_cis	ENSG00000214078	C	NA	1	0.049	C	+	20	34005240	CPNE1	0
20:34006176:C:T	CMC	CMC_SVA_cis	ENSG00000214078	C	NA	1	0.009	C	+	20	34006176	CPNE1	0
20:34006315:C:T	CMC	CMC_SVA_cis	ENSG00000214078	C	NA	1	0.009	C	+	20	34006315	CPNE1	0
20:34006436:C:T	CMC	CMC_SVA_cis	ENSG00000214078	T	NA	1	0.009	T	+	20	34006436	CPNE1	0
20:34006970:C:T	CMC	CMC_SVA_cis	ENSG00000101019	C	NA	1	0.009	C	+	20	34006970	UQCC1	0
20:34006970:C:T	CMC	CMC_SVA_cis	ENSG00000214078	C	NA	1	0.049	C	+	20	34006970	CPNE1	0
20:34007663:A:T	CMC	CMC_SVA_cis	ENSG00000214078	T	NA	1	0.009	T	+	20	34007663	CPNE1	0
20:34008137:C:T	CMC	CMC_SVA_cis	ENSG00000101019	T	NA	1	0.009	T	+	20	34008137	UQCC1	0
20:34008137:C:T	CMC	CMC_SVA_cis	ENSG00000214078	T	NA	1	0.049	T	+	20	34008137	CPNE1	0
20:34008162:C:T	CMC	CMC_SVA_cis	ENSG00000214078	T	NA	1	0.049	T	+	20	34008162	CPNE1	0
20:34008623:A:G	CMC	CMC_SVA_cis	ENSG00000101019	A	NA	1	0.009	A	+	20	34008623	UQCC1	0
20:34008623:A:G	CMC	CMC_SVA_cis	ENSG00000214078	A	NA	1	0.049	A	+	20	34008623	CPNE1	0
20:34011048:A:G	CMC	CMC_SVA_cis	ENSG00000214078	A	NA	1	0.009	A	+	20	34011048	CPNE1	0
20:34013252:A:G	CMC	CMC_SVA_cis	ENSG00000214078	G	NA	1	0.049	G	+	20	34013252	CPNE1	0
20:34014192:A:G	CMC	CMC_SVA_cis	ENSG00000214078	G	NA	1	0.009	G	+	20	34014192	CPNE1	0
20:34016207:A:G	CMC	CMC_SVA_cis	ENSG00000214078	G	NA	1	0.009	G	+	20	34016207	CPNE1	0
20:34016249:A:G	CMC	CMC_SVA_cis	ENSG00000214078	G	NA	1	0.009	G	+	20	34016249	CPNE1	0
20:34017944:C:G	CMC	CMC_SVA_cis	ENSG00000214078	C	NA	1	0.049	C	+	20	34017944	CPNE1	0
20:34019579:C:T	CMC	CMC_SVA_cis	ENSG00000101019	C	NA	1	0.009	C	+	20	34019579	UQCC1	0
20:34019579:C:T	CMC	CMC_SVA_cis	ENSG00000214078	C	NA	1	0.049	C	+	20	34019579	CPNE1	0
20:34022387:A:C	CMC	CMC_SVA_cis	ENSG00000101019	A	NA	1	0.009	A	+	20	34022387	UQCC1	1
20:34022387:A:C	CMC	CMC_SVA_cis	ENSG00000214078	A	NA	1	0.049	A	+	20	34022387	CPNE1	1
20:34023219:C:T	CMC	CMC_SVA_cis	ENSG00000214078	C	NA	1	0.009	C	+	20	34023219	CPNE1	0
20:34023962:A:G	CMC	CMC_SVA_cis	ENSG00000101019	G	NA	1	0.009	G	+	20	34023962	UQCC1	1
20:34023962:A:G	CMC	CMC_SVA_cis	ENSG00000214078	G	NA	1	0.049	G	+	20	34023962	CPNE1	1
20:34025756:A:G	CMC	CMC_SVA_cis	ENSG00000101019	A	NA	1	0.009	A	+	20	34025756	UQCC1	1
20:34025983:A:G	CMC	CMC_SVA_cis	ENSG00000101019	A	NA	1	0.049	A	+	20	34025983	UQCC1	1
20:34033548:C:T	CMC	CMC_SVA_cis	ENSG00000244005	T	NA	1	0.049	C	-	20	34033548	NFS1	0
20:34036699:A:C	CMC	CMC_SVA_cis	ENSG00000244005	C	NA	1	0.049	A	-	20	34036699	NFS1	0
20:34036865:A:G	CMC	CMC_SVA_cis	ENSG00000244005	A	NA	1	0.049	G	-	20	34036865	NFS1	0
20:34037523:A:G	CMC	CMC_SVA_cis	ENSG00000244005	G	NA	1	0.049	A	-	20	34037523	NFS1	0
20:34039394:G:T	CMC	CMC_SVA_cis	ENSG00000244005	T	NA	1	0.049	G	-	20	34039394	NFS1	0
20:34043946:C:T	CMC	CMC_SVA_cis	ENSG00000244005	C	NA	1	0.049	T	-	20	34043946	NFS1	0
20:34045191:A:G	CMC	CMC_SVA_cis	ENSG00000244005	A	NA	1	0.049	G	-	20	34045191	NFS1	0
20:34045392:C:G	CMC	CMC_SVA_cis	ENSG00000244005	C	NA	1	0.049	G	-	20	34045392	NFS1	0
20:34045513:A:G	CMC	CMC_SVA_cis	ENSG00000244005	G	NA	1	0.049	A	-	20	34045513	NFS1	0
20:34045611:A:T	CMC	CMC_SVA_cis	ENSG00000244005	A	NA	1	0.049	T	-	20	34045611	NFS1	0
20:34046501:A:G	CMC	CMC_SVA_cis	ENSG00000244005	A	NA	1	0.049	G	-	20	34046501	NFS1	0
20:34047055:G:GT	CMC	CMC_SVA_cis	ENSG00000244005	GT	NA	1	0.049	G	-	20	34047055	NFS1	0
20:34048161:C:T	CMC	CMC_SVA_cis	ENSG00000244005	T	NA	1	0.049	C	-	20	34048161	NFS1	0
20:34048625:C:T	CMC	CMC_SVA_cis	ENSG00000244005	C	NA	1	0.049	T	-	20	34048625	NFS1	0
20:34048661:C:T	CMC	CMC_SVA_cis	ENSG00000244005	T	NA	1	0.049	C	-	20	34048661	NFS1	0
20:34052273:A:G	CMC	CMC_SVA_cis	ENSG00000244005	A	NA	1	0.049	G	-	20	34052273	NFS1	0
20:34052604:A:G	CMC	CMC_SVA_cis	ENSG00000244005	G	NA	1	0.049	A	-	20	34052604	NFS1	0
20:34052676:C:G	CMC	CMC_SVA_cis	ENSG00000244005	G	NA	1	0.049	C	-	20	34052676	NFS1	0
20:34054409:C:T	CMC	CMC_SVA_cis	ENSG00000244005	T	NA	1	0.049	C	-	20	34054409	NFS1	0
20:34054609:C:G	CMC	CMC_SVA_cis	ENSG00000244005	C	NA	1	0.049	G	-	20	34054609	NFS1	0
20:34054729:C:T	CMC	CMC_SVA_cis	ENSG00000244005	C	NA	1	0.049	T	-	20	34054729	NFS1	0
20:34055453:A:AG	CMC	CMC_SVA_cis	ENSG00000244005	A	NA	1	0.049	AG	-	20	34055453	NFS1	0
20:34055706:C:T	CMC	CMC_SVA_cis	ENSG00000244005	C	NA	1	0.049	T	-	20	34055706	NFS1	0
20:34056952:C:T	CMC	CMC_SVA_cis	ENSG00000244005	C	NA	1	0.049	T	-	20	34056952	NFS1	0
20:34059337:C:T	CMC	CMC_SVA_cis	ENSG00000244005	C	NA	1	0.049	T	-	20	34059337	NFS1	0
20:34059536:A:G	CMC	CMC_SVA_cis	ENSG00000244005	G	NA	1	0.049	A	-	20	34059536	NFS1	0
20:34059675:A:G	CMC	CMC_SVA_cis	ENSG00000244005	G	NA	1	0.049	A	-	20	34059675	NFS1	0
20:34060286:C:T	CMC	CMC_SVA_cis	ENSG00000244005	C	NA	1	0.049	T	-	20	34060286	NFS1	0
20:34061578:C:T	CMC	CMC_SVA_cis	ENSG00000244005	C	NA	1	0.049	T	-	20	34061578	NFS1	0
20:34062642:C:T	CMC	CMC_SVA_cis	ENSG00000244005	T	NA	1	0.049	C	-	20	34062642	NFS1	0
20:34062710:C:T	CMC	CMC_SVA_cis	ENSG00000244005	T	NA	1	0.049	C	-	20	34062710	NFS1	0
20:34063034:C:T	CMC	CMC_SVA_cis	ENSG00000244005	T	NA	1	0.049	C	-	20	34063034	NFS1	0
20:34063095:C:T	CMC	CMC_SVA_cis	ENSG00000244005	T	NA	1	0.049	C	-	20	34063095	NFS1	0
20:34063865:A:G	CMC	CMC_SVA_cis	ENSG00000244005	G	NA	1	0.049	A	-	20	34063865	NFS1	0
20:34065125:A:G	CMC	CMC_SVA_cis	ENSG00000244005	G	NA	1	0.049	A	-	20	34065125	NFS1	0
20:34065195:A:G	CMC	CMC_SVA_cis	ENSG00000244005	G	NA	1	0.049	A	-	20	34065195	NFS1	0
20:34066312:C:T	CMC	CMC_SVA_cis	ENSG00000244005	C	NA	1	0.049	T	-	20	34066312	NFS1	0
20:34066346:C:T	CMC	CMC_SVA_cis	ENSG00000244005	C	NA	1	0.049	T	-	20	34066346	NFS1	0
20:34066645:C:T	CMC	CMC_SVA_cis	ENSG00000244005	C	NA	1	0.049	T	-	20	34066645	NFS1	1
20:34068160:A:G	CMC	CMC_SVA_cis	ENSG00000214078	A	NA	1	0.009	A	+	20	34068160	CPNE1	0
20:34068382:C:G	CMC	CMC_SVA_cis	ENSG00000244005	G	NA	1	0.049	C	-	20	34068382	NFS1	0
20:34068695:A:G	CMC	CMC_SVA_cis	ENSG00000214078	G	NA	1	0.009	G	+	20	34068695	CPNE1	0
20:34069370:A:G	CMC	CMC_SVA_cis	ENSG00000244005	G	NA	1	0.049	A	-	20	34069370	NFS1	0
20:34070056:T:TTTTG	CMC	CMC_SVA_cis	ENSG00000244005	T	NA	1	0.049	TTTTG	-	20	34070056	NFS1	0
20:34073176:C:G	CMC	CMC_SVA_cis	ENSG00000244005	G	NA	1	0.049	C	-	20	34073176	NFS1	0
20:34073379:A:G	CMC	CMC_SVA_cis	ENSG00000244005	A	NA	1	0.049	G	-	20	34073379	NFS1	0
20:34074831:A:G	CMC	CMC_SVA_cis	ENSG00000244005	G	NA	1	0.049	A	-	20	34074831	NFS1	0
20:34075015:C:T	CMC	CMC_SVA_cis	ENSG00000244005	T	NA	1	0.049	C	-	20	34075015	NFS1	0
20:34075687:G:T	CMC	CMC_SVA_cis	ENSG00000244005	G	NA	1	0.049	T	-	20	34075687	NFS1	0
20:34075998:C:T	CMC	CMC_SVA_cis	ENSG00000214078	T	NA	1	0.009	T	+	20	34075998	CPNE1	1
20:34076780:A:G	CMC	CMC_SVA_cis	ENSG00000244005	G	NA	1	0.049	A	-	20	34076780	NFS1	0
20:34077403:C:T	CMC	CMC_SVA_cis	ENSG00000244005	C	NA	1	0.049	T	-	20	34077403	NFS1	0
20:34077848:A:G	CMC	CMC_SVA_cis	ENSG00000244005	A	NA	1	0.049	G	-	20	34077848	NFS1	0
20:34079494:C:T	CMC	CMC_SVA_cis	ENSG00000244005	C	NA	1	0.049	T	-	20	34079494	NFS1	0
20:34080675:C:T	CMC	CMC_SVA_cis	ENSG00000244005	C	NA	1	0.049	T	-	20	34080675	NFS1	0
20:34082050:C:CT	CMC	CMC_SVA_cis	ENSG00000214078	C	NA	1	0.009	C	+	20	34082050	CPNE1	0
20:34087309:C:G	CMC	CMC_SVA_cis	ENSG00000214078	C	NA	1	0.009	C	+	20	34087309	CPNE1	0
20:34088764:A:G	CMC	CMC_SVA_cis	ENSG00000244005	A	NA	1	0.049	G	-	20	34088764	NFS1	0
20:34093153:A:G	CMC	CMC_SVA_cis	ENSG00000244005	A	NA	1	0.049	G	-	20	34093153	NFS1	0
20:34093757:C:T	CMC	CMC_SVA_cis	ENSG00000244005	T	NA	1	0.049	C	-	20	34093757	NFS1	0
20:34096385:A:G	CMC	CMC_SVA_cis	ENSG00000214078	G	NA	1	0.009	G	+	20	34096385	CPNE1	0
20:34096581:C:T	CMC	CMC_SVA_cis	ENSG00000244005	C	NA	1	0.049	T	-	20	34096581	NFS1	0
20:34096725:A:G	CMC	CMC_SVA_cis	ENSG00000244005	G	NA	1	0.049	A	-	20	34096725	NFS1	0
20:34097136:A:G	CMC	CMC_SVA_cis	ENSG00000244005	G	NA	1	0.049	A	-	20	34097136	NFS1	0
20:34097353:C:T	CMC	CMC_SVA_cis	ENSG00000244005	C	NA	1	0.049	T	-	20	34097353	NFS1	0
20:34099789:A:G	CMC	CMC_SVA_cis	ENSG00000244005	G	NA	1	0.049	A	-	20	34099789	NFS1	0
20:34101153:A:G	CMC	CMC_SVA_cis	ENSG00000214078	G	NA	1	0.009	G	+	20	34101153	CPNE1	0
20:34101631:A:C	CMC	CMC_SVA_cis	ENSG00000244005	A	NA	1	0.049	C	-	20	34101631	NFS1	0
20:34101821:A:G	CMC	CMC_SVA_cis	ENSG00000244005	G	NA	1	0.049	A	-	20	34101821	NFS1	0
20:34102189:C:T	CMC	CMC_SVA_cis	ENSG00000244005	C	NA	1	0.049	T	-	20	34102189	NFS1	0
20:34105634:C:T	CMC	CMC_SVA_cis	ENSG00000244005	T	NA	1	0.049	C	-	20	34105634	NFS1	0
20:34105964:T:TG	CMC	CMC_SVA_cis	ENSG00000214078	T	NA	1	0.009	T	+	20	34105964	CPNE1	0
20:34105975:A:G	CMC	CMC_SVA_cis	ENSG00000244005	A	NA	1	0.049	G	-	20	34105975	NFS1	0
20:34107160:C:G	CMC	CMC_SVA_cis	ENSG00000244005	C	NA	1	0.049	G	-	20	34107160	NFS1	0
20:34107956:A:G	CMC	CMC_SVA_cis	ENSG00000244005	G	NA	1	0.049	A	-	20	34107956	NFS1	0
20:34108102:T:TA	CMC	CMC_SVA_cis	ENSG00000244005	TA	NA	1	0.049	T	-	20	34108102	NFS1	0
20:34108260:C:T	CMC	CMC_SVA_cis	ENSG00000244005	C	NA	1	0.049	T	-	20	34108260	NFS1	0
20:34109273:G:T	CMC	CMC_SVA_cis	ENSG00000244005	T	NA	1	0.049	G	-	20	34109273	NFS1	0
20:34109427:A:G	CMC	CMC_SVA_cis	ENSG00000244005	G	NA	1	0.049	A	-	20	34109427	NFS1	0
20:34109715:C:T	CMC	CMC_SVA_cis	ENSG00000244005	C	NA	1	0.049	T	-	20	34109715	NFS1	0
20:34109718:A:G	CMC	CMC_SVA_cis	ENSG00000244005	G	NA	1	0.049	A	-	20	34109718	NFS1	0
20:34111861:G:T	CMC	CMC_SVA_cis	ENSG00000244005	G	NA	1	0.009	T	-	20	34111861	NFS1	0
20:34112192:C:G	CMC	CMC_SVA_cis	ENSG00000214078	G	NA	1	0.049	G	+	20	34112192	CPNE1	0
20:34112556:C:T	CMC	CMC_SVA_cis	ENSG00000214078	T	NA	1	0.049	T	+	20	34112556	CPNE1	0
20:34120994:A:AT	CMC	CMC_SVA_cis	ENSG00000214078	A	NA	1	0.009	A	+	20	34120994	CPNE1	0
20:34124920:A:T	CMC	CMC_SVA_cis	ENSG00000214078	A	NA	1	0.009	A	+	20	34124920	CPNE1	0
20:34126715:A:G	CMC	CMC_SVA_cis	ENSG00000214078	A	NA	1	0.049	A	+	20	34126715	CPNE1	0
20:34135629:A:G	CMC	CMC_SVA_cis	ENSG00000214078	G	NA	1	0.049	G	+	20	34135629	CPNE1	0
20:34138406:A:G	CMC	CMC_SVA_cis	ENSG00000214078	G	NA	1	0.049	G	+	20	34138406	CPNE1	0
20:34142527:C:T	CMC	CMC_SVA_cis	ENSG00000214078	T	NA	1	0.049	T	+	20	34142527	CPNE1	0
20:34143092:A:G	CMC	CMC_SVA_cis	ENSG00000244005	G	NA	1	0.049	A	-	20	34143092	NFS1	0
20:34143092:A:G	CMC	CMC_SVA_cis	ENSG00000214078	A	NA	1	0.049	A	+	20	34143092	CPNE1	0
20:34145461:C:T	CMC	CMC_SVA_cis	ENSG00000214078	C	NA	1	0.009	C	+	20	34145461	CPNE1	0
20:34147998:A:G	CMC	CMC_SVA_cis	ENSG00000214078	A	NA	1	0.009	A	+	20	34147998	CPNE1	1
20:34150145:A:G	CMC	CMC_SVA_cis	ENSG00000214078	A	NA	1	0.009	A	+	20	34150145	CPNE1	0
20:34152018:A:T	CMC	CMC_SVA_cis	ENSG00000244005	T	NA	1	0.049	A	-	20	34152018	NFS1	0
20:34152018:A:T	CMC	CMC_SVA_cis	ENSG00000214078	A	NA	1	0.049	A	+	20	34152018	CPNE1	0
20:34153341:C:T	CMC	CMC_SVA_cis	ENSG00000244005	T	NA	1	0.049	C	-	20	34153341	NFS1	0
20:34153341:C:T	CMC	CMC_SVA_cis	ENSG00000214078	C	NA	1	0.049	C	+	20	34153341	CPNE1	0
20:34153599:A:G	CMC	CMC_SVA_cis	ENSG00000244005	G	NA	1	0.049	A	-	20	34153599	NFS1	0
20:34153599:A:G	CMC	CMC_SVA_cis	ENSG00000214078	A	NA	1	0.049	A	+	20	34153599	CPNE1	0
20:34153804:A:AG	CMC	CMC_SVA_cis	ENSG00000214078	AG	NA	1	0.049	AG	+	20	34153804	CPNE1	0
20:34153804:A:AG	CMC	CMC_SVA_cis	ENSG00000244005	A	NA	1	0.049	AG	-	20	34153804	NFS1	0
20:34153850:C:T	CMC	CMC_SVA_cis	ENSG00000244005	T	NA	1	0.049	C	-	20	34153850	NFS1	0
20:34153850:C:T	CMC	CMC_SVA_cis	ENSG00000214078	C	NA	1	0.049	C	+	20	34153850	CPNE1	0
20:34153856:A:C	CMC	CMC_SVA_cis	ENSG00000244005	C	NA	1	0.049	A	-	20	34153856	NFS1	0
20:34153856:A:C	CMC	CMC_SVA_cis	ENSG00000214078	A	NA	1	0.049	A	+	20	34153856	CPNE1	0
20:34154087:A:G	CMC	CMC_SVA_cis	ENSG00000244005	G	NA	1	0.049	A	-	20	34154087	NFS1	0
20:34154087:A:G	CMC	CMC_SVA_cis	ENSG00000214078	A	NA	1	0.049	A	+	20	34154087	CPNE1	0
20:34154124:C:T	CMC	CMC_SVA_cis	ENSG00000214078	T	NA	1	0.049	T	+	20	34154124	CPNE1	0
20:34154124:C:T	CMC	CMC_SVA_cis	ENSG00000244005	C	NA	1	0.049	T	-	20	34154124	NFS1	0
20:34154371:A:C	CMC	CMC_SVA_cis	ENSG00000214078	C	NA	1	0.049	C	+	20	34154371	CPNE1	0
20:34154371:A:C	CMC	CMC_SVA_cis	ENSG00000244005	A	NA	1	0.049	C	-	20	34154371	NFS1	0
20:34154741:C:T	CMC	CMC_SVA_cis	ENSG00000244005	T	NA	1	0.049	C	-	20	34154741	NFS1	0
20:34154741:C:T	CMC	CMC_SVA_cis	ENSG00000214078	C	NA	1	0.049	C	+	20	34154741	CPNE1	0
20:34156012:A:C	CMC	CMC_SVA_cis	ENSG00000214078	A	NA	1	0.009	A	+	20	34156012	CPNE1	0
20:34158394:A:G	CMC	CMC_SVA_cis	ENSG00000214078	A	NA	1	0.009	A	+	20	34158394	CPNE1	0
20:34159447:C:G	CMC	CMC_SVA_cis	ENSG00000214078	C	NA	1	0.009	C	+	20	34159447	CPNE1	0
20:34161966:C:T	CMC	CMC_SVA_cis	ENSG00000214078	T	NA	1	0.009	T	+	20	34161966	CPNE1	0
20:34163526:A:G	CMC	CMC_SVA_cis	ENSG00000214078	A	NA	1	0.009	A	+	20	34163526	CPNE1	0
20:34165582:C:G	CMC	CMC_SVA_cis	ENSG00000214078	C	NA	1	0.009	C	+	20	34165582	CPNE1	0
20:34165609:C:T	CMC	CMC_SVA_cis	ENSG00000214078	T	NA	1	0.009	T	+	20	34165609	CPNE1	0
20:34165723:A:C	CMC	CMC_SVA_cis	ENSG00000214078	C	NA	1	0.009	C	+	20	34165723	CPNE1	0
20:34175783:A:G	CMC	CMC_SVA_cis	ENSG00000244005	G	NA	1	0.049	A	-	20	34175783	NFS1	0
20:34175783:A:G	CMC	CMC_SVA_cis	ENSG00000126001	A	NA	1	0.049	A	+	20	34175783	CEP250	0
20:34175783:A:G	CMC	CMC_SVA_cis	ENSG00000214078	A	NA	1	0.009	A	+	20	34175783	CPNE1	0
20:34178365:C:T	CMC	CMC_SVA_cis	ENSG00000126001	T	NA	1	0.049	T	+	20	34178365	CEP250	0
20:34178365:C:T	CMC	CMC_SVA_cis	ENSG00000214078	T	NA	1	0.009	T	+	20	34178365	CPNE1	0
20:34178365:C:T	CMC	CMC_SVA_cis	ENSG00000244005	C	NA	1	0.049	T	-	20	34178365	NFS1	0
20:34180239:A:G	CMC	CMC_SVA_cis	ENSG00000126001	G	NA	1	0.049	G	+	20	34180239	CEP250	0
20:34180239:A:G	CMC	CMC_SVA_cis	ENSG00000214078	G	NA	1	0.009	G	+	20	34180239	CPNE1	0
20:34180239:A:G	CMC	CMC_SVA_cis	ENSG00000244005	A	NA	1	0.049	G	-	20	34180239	NFS1	0
20:34180535:A:G	CMC	CMC_SVA_cis	ENSG00000244005	G	NA	1	0.049	A	-	20	34180535	NFS1	0
20:34180535:A:G	CMC	CMC_SVA_cis	ENSG00000126001	A	NA	1	0.049	A	+	20	34180535	CEP250	0
20:34180535:A:G	CMC	CMC_SVA_cis	ENSG00000214078	A	NA	1	0.009	A	+	20	34180535	CPNE1	0
20:34181553:A:G	CMC	CMC_SVA_cis	ENSG00000244005	G	NA	1	0.049	A	-	20	34181553	NFS1	0
20:34181553:A:G	CMC	CMC_SVA_cis	ENSG00000126001	A	NA	1	0.049	A	+	20	34181553	CEP250	0
20:34181553:A:G	CMC	CMC_SVA_cis	ENSG00000214078	A	NA	1	0.009	A	+	20	34181553	CPNE1	0
20:34182069:A:G	CMC	CMC_SVA_cis	ENSG00000126001	G	NA	1	0.049	G	+	20	34182069	CEP250	0
20:34182069:A:G	CMC	CMC_SVA_cis	ENSG00000214078	G	NA	1	0.009	G	+	20	34182069	CPNE1	0
20:34182069:A:G	CMC	CMC_SVA_cis	ENSG00000244005	A	NA	1	0.049	G	-	20	34182069	NFS1	0
20:34182517:G:T	CMC	CMC_SVA_cis	ENSG00000126001	T	NA	1	0.049	T	+	20	34182517	CEP250	0
20:34182517:G:T	CMC	CMC_SVA_cis	ENSG00000214078	T	NA	1	0.009	T	+	20	34182517	CPNE1	0
20:34182517:G:T	CMC	CMC_SVA_cis	ENSG00000244005	G	NA	1	0.049	T	-	20	34182517	NFS1	0
20:34185726:A:T	CMC	CMC_SVA_cis	ENSG00000126001	T	NA	1	0.049	T	+	20	34185726	CEP250	0
20:34185726:A:T	CMC	CMC_SVA_cis	ENSG00000214078	T	NA	1	0.009	T	+	20	34185726	CPNE1	0
20:34185726:A:T	CMC	CMC_SVA_cis	ENSG00000244005	A	NA	1	0.049	T	-	20	34185726	NFS1	0
20:34186331:A:G	CMC	CMC_SVA_cis	ENSG00000126001	G	NA	1	0.049	G	+	20	34186331	CEP250	0
20:34186331:A:G	CMC	CMC_SVA_cis	ENSG00000214078	G	NA	1	0.009	G	+	20	34186331	CPNE1	0
20:34186331:A:G	CMC	CMC_SVA_cis	ENSG00000244005	A	NA	1	0.049	G	-	20	34186331	NFS1	0
20:34187697:A:G	CMC	CMC_SVA_cis	ENSG00000244005	G	NA	1	0.049	A	-	20	34187697	NFS1	0
20:34187697:A:G	CMC	CMC_SVA_cis	ENSG00000126001	A	NA	1	0.049	A	+	20	34187697	CEP250	0
20:34187697:A:G	CMC	CMC_SVA_cis	ENSG00000214078	A	NA	1	0.009	A	+	20	34187697	CPNE1	0
20:34187728:G:T	CMC	CMC_SVA_cis	ENSG00000126001	T	NA	1	0.049	T	+	20	34187728	CEP250	0
20:34187728:G:T	CMC	CMC_SVA_cis	ENSG00000214078	T	NA	1	0.009	T	+	20	34187728	CPNE1	0
20:34187728:G:T	CMC	CMC_SVA_cis	ENSG00000244005	G	NA	1	0.049	T	-	20	34187728	NFS1	0
20:34190870:A:G	CMC	CMC_SVA_cis	ENSG00000244005	G	NA	1	0.049	A	-	20	34190870	NFS1	0
20:34190870:A:G	CMC	CMC_SVA_cis	ENSG00000126001	A	NA	1	0.049	A	+	20	34190870	CEP250	0
20:34190870:A:G	CMC	CMC_SVA_cis	ENSG00000214078	A	NA	1	0.009	A	+	20	34190870	CPNE1	0
20:34194054:C:T	CMC	CMC_SVA_cis	ENSG00000126001	T	NA	1	0.049	T	+	20	34194054	CEP250	1
20:34194054:C:T	CMC	CMC_SVA_cis	ENSG00000214078	T	NA	1	0.009	T	+	20	34194054	CPNE1	1
20:34194054:C:T	CMC	CMC_SVA_cis	ENSG00000244005	C	NA	1	0.049	T	-	20	34194054	NFS1	1
20:34194243:A:G	CMC	CMC_SVA_cis	ENSG00000244005	G	NA	1	0.049	A	-	20	34194243	NFS1	0
20:34194243:A:G	CMC	CMC_SVA_cis	ENSG00000126001	A	NA	1	0.049	A	+	20	34194243	CEP250	0
20:34194243:A:G	CMC	CMC_SVA_cis	ENSG00000214078	A	NA	1	0.009	A	+	20	34194243	CPNE1	0
1:209902416:A:C	CMC	CMC_NoSVA_cis	ENSG00000117595	A	NA	1	0.049	C	-	1	209902416	IRF6	0
1:209902416:A:C	CMC	CMC_NoSVA_cis	ENSG00000117595	A	NA	1	0.049	C	-	1	209902416	IRF6	0
9:116897213:A:C	CMC	CMC_NoSVA_cis	ENSG00000196739	C	NA	1	0.049	A	-	9	116897213	COL27A1	0
9:116897213:A:C	CMC	CMC_NoSVA_cis	ENSG00000196739	C	NA	1	0.049	A	-	9	116897213	COL27A1	0
9:116902687:C:T	CMC	CMC_NoSVA_cis	ENSG00000196739	T	NA	1	0.049	C	-	9	116902687	COL27A1	0
9:116902687:C:T	CMC	CMC_NoSVA_cis	ENSG00000196739	T	NA	1	0.049	C	-	9	116902687	COL27A1	0
9:116905543:C:T	CMC	CMC_NoSVA_cis	ENSG00000196739	C	NA	1	0.009	T	-	9	116905543	COL27A1	0
9:116905543:C:T	CMC	CMC_NoSVA_cis	ENSG00000196739	C	NA	1	0.009	T	-	9	116905543	COL27A1	0
9:116905618:C:T	CMC	CMC_NoSVA_cis	ENSG00000196739	C	NA	1	0.049	T	-	9	116905618	COL27A1	0
9:116905618:C:T	CMC	CMC_NoSVA_cis	ENSG00000196739	C	NA	1	0.049	T	-	9	116905618	COL27A1	0
9:116909146:A:T	CMC	CMC_NoSVA_cis	ENSG00000196739	A	NA	1	0.049	T	-	9	116909146	COL27A1	1
9:116909146:A:T	CMC	CMC_NoSVA_cis	ENSG00000196739	A	NA	1	0.049	T	-	9	116909146	COL27A1	1
15:58215727:A:C	CMC	CMC_NoSVA_cis	ENSG00000137845	A	NA	1	0.009	A	+	15	58215727	ADAM10	1
15:58215727:A:C	CMC	CMC_NoSVA_cis	ENSG00000137845	A	NA	1	0.009	A	+	15	58215727	ADAM10	1
15:58228599:A:G	CMC	CMC_NoSVA_cis	ENSG00000128923	A	NA	1	0.049	A	+	15	58228599	FAM63B	0
15:58228599:A:G	CMC	CMC_NoSVA_cis	ENSG00000128923	A	NA	1	0.049	A	+	15	58228599	FAM63B	0
15:58228599:A:G	CMC	CMC_NoSVA_cis	ENSG00000137845	A	NA	1	0.049	A	+	15	58228599	ADAM10	0
15:58228599:A:G	CMC	CMC_NoSVA_cis	ENSG00000137845	A	NA	1	0.049	A	+	15	58228599	ADAM10	0
15:58240518:G:T	CMC	CMC_NoSVA_cis	ENSG00000128923	T	NA	1	0.049	T	+	15	58240518	FAM63B	0
15:58240518:G:T	CMC	CMC_NoSVA_cis	ENSG00000128923	T	NA	1	0.049	T	+	15	58240518	FAM63B	0
15:58240518:G:T	CMC	CMC_NoSVA_cis	ENSG00000137845	T	NA	1	0.049	T	+	15	58240518	ADAM10	0
15:58240518:G:T	CMC	CMC_NoSVA_cis	ENSG00000137845	T	NA	1	0.049	T	+	15	58240518	ADAM10	0
15:58241022:C:T	CMC	CMC_NoSVA_cis	ENSG00000137845	C	NA	1	0.049	C	+	15	58241022	ADAM10	0
15:58241022:C:T	CMC	CMC_NoSVA_cis	ENSG00000137845	C	NA	1	0.049	C	+	15	58241022	ADAM10	0
15:58242475:A:T	CMC	CMC_NoSVA_cis	ENSG00000137845	A	NA	1	0.009	A	+	15	58242475	ADAM10	0
15:58242475:A:T	CMC	CMC_NoSVA_cis	ENSG00000137845	A	NA	1	0.009	A	+	15	58242475	ADAM10	0
15:58243204:A:G	CMC	CMC_NoSVA_cis	ENSG00000137845	A	NA	1	0.009	A	+	15	58243204	ADAM10	0
15:58243204:A:G	CMC	CMC_NoSVA_cis	ENSG00000137845	A	NA	1	0.009	A	+	15	58243204	ADAM10	0
15:58244032:C:G	CMC	CMC_NoSVA_cis	ENSG00000137845	C	NA	1	0.049	C	+	15	58244032	ADAM10	0
15:58244032:C:G	CMC	CMC_NoSVA_cis	ENSG00000137845	C	NA	1	0.049	C	+	15	58244032	ADAM10	0
15:58245151:A:G	CMC	CMC_NoSVA_cis	ENSG00000137845	A	NA	1	0.009	A	+	15	58245151	ADAM10	0
15:58245151:A:G	CMC	CMC_NoSVA_cis	ENSG00000137845	A	NA	1	0.009	A	+	15	58245151	ADAM10	0
15:58246029:C:T	CMC	CMC_NoSVA_cis	ENSG00000137845	T	NA	1	0.049	T	+	15	58246029	ADAM10	0
15:58246029:C:T	CMC	CMC_NoSVA_cis	ENSG00000137845	T	NA	1	0.049	T	+	15	58246029	ADAM10	0
15:58246602:A:C	CMC	CMC_NoSVA_cis	ENSG00000137845	A	NA	1	0.009	A	+	15	58246602	ADAM10	0
15:58246602:A:C	CMC	CMC_NoSVA_cis	ENSG00000137845	A	NA	1	0.009	A	+	15	58246602	ADAM10	0
15:58246768:G:T	CMC	CMC_NoSVA_cis	ENSG00000137845	T	NA	1	0.009	T	+	15	58246768	ADAM10	0
15:58246768:G:T	CMC	CMC_NoSVA_cis	ENSG00000137845	T	NA	1	0.009	T	+	15	58246768	ADAM10	0
15:58246916:A:G	CMC	CMC_NoSVA_cis	ENSG00000137845	A	NA	1	0.009	A	+	15	58246916	ADAM10	1
15:58246916:A:G	CMC	CMC_NoSVA_cis	ENSG00000137845	A	NA	1	0.009	A	+	15	58246916	ADAM10	1
15:58247781:A:G	CMC	CMC_NoSVA_cis	ENSG00000137845	A	NA	1	0.009	A	+	15	58247781	ADAM10	0
15:58247781:A:G	CMC	CMC_NoSVA_cis	ENSG00000137845	A	NA	1	0.009	A	+	15	58247781	ADAM10	0
15:58247977:C:T	CMC	CMC_NoSVA_cis	ENSG00000137845	T	NA	1	0.009	T	+	15	58247977	ADAM10	0
15:58247977:C:T	CMC	CMC_NoSVA_cis	ENSG00000137845	T	NA	1	0.009	T	+	15	58247977	ADAM10	0
15:58248088:C:T	CMC	CMC_NoSVA_cis	ENSG00000137845	C	NA	1	0.009	C	+	15	58248088	ADAM10	0
15:58248088:C:T	CMC	CMC_NoSVA_cis	ENSG00000137845	C	NA	1	0.009	C	+	15	58248088	ADAM10	0
15:58249113:A:G	CMC	CMC_NoSVA_cis	ENSG00000137845	A	NA	1	0.009	A	+	15	58249113	ADAM10	0
15:58249113:A:G	CMC	CMC_NoSVA_cis	ENSG00000137845	A	NA	1	0.009	A	+	15	58249113	ADAM10	0
15:58249377:C:G	CMC	CMC_NoSVA_cis	ENSG00000128923	C	NA	1	0.049	C	+	15	58249377	FAM63B	0
15:58249377:C:G	CMC	CMC_NoSVA_cis	ENSG00000128923	C	NA	1	0.049	C	+	15	58249377	FAM63B	0
15:58249377:C:G	CMC	CMC_NoSVA_cis	ENSG00000137845	C	NA	1	0.049	C	+	15	58249377	ADAM10	0
15:58249377:C:G	CMC	CMC_NoSVA_cis	ENSG00000137845	C	NA	1	0.049	C	+	15	58249377	ADAM10	0
15:58252277:C:T	CMC	CMC_NoSVA_cis	ENSG00000137845	T	NA	1	0.009	T	+	15	58252277	ADAM10	0
15:58252277:C:T	CMC	CMC_NoSVA_cis	ENSG00000137845	T	NA	1	0.009	T	+	15	58252277	ADAM10	0
15:58254745:C:T	CMC	CMC_NoSVA_cis	ENSG00000137845	T	NA	1	0.009	T	+	15	58254745	ADAM10	0
15:58254745:C:T	CMC	CMC_NoSVA_cis	ENSG00000137845	T	NA	1	0.009	T	+	15	58254745	ADAM10	0
15:58255215:A:G	CMC	CMC_NoSVA_cis	ENSG00000128923	A	NA	1	0.049	A	+	15	58255215	FAM63B	0
15:58255215:A:G	CMC	CMC_NoSVA_cis	ENSG00000128923	A	NA	1	0.049	A	+	15	58255215	FAM63B	0
15:58255215:A:G	CMC	CMC_NoSVA_cis	ENSG00000137845	A	NA	1	0.049	A	+	15	58255215	ADAM10	0
15:58255215:A:G	CMC	CMC_NoSVA_cis	ENSG00000137845	A	NA	1	0.049	A	+	15	58255215	ADAM10	0
15:58255305:A:G	CMC	CMC_NoSVA_cis	ENSG00000128923	A	NA	1	0.049	A	+	15	58255305	FAM63B	0
15:58255305:A:G	CMC	CMC_NoSVA_cis	ENSG00000128923	A	NA	1	0.049	A	+	15	58255305	FAM63B	0
15:58255305:A:G	CMC	CMC_NoSVA_cis	ENSG00000137845	A	NA	1	0.049	A	+	15	58255305	ADAM10	0
15:58255305:A:G	CMC	CMC_NoSVA_cis	ENSG00000137845	A	NA	1	0.049	A	+	15	58255305	ADAM10	0
15:58255732:A:G	CMC	CMC_NoSVA_cis	ENSG00000137845	A	NA	1	0.049	A	+	15	58255732	ADAM10	0
15:58255732:A:G	CMC	CMC_NoSVA_cis	ENSG00000137845	A	NA	1	0.049	A	+	15	58255732	ADAM10	0
15:58256127:C:T	CMC	CMC_NoSVA_cis	ENSG00000137845	C	NA	1	0.009	C	+	15	58256127	ADAM10	1
15:58256127:C:T	CMC	CMC_NoSVA_cis	ENSG00000137845	C	NA	1	0.009	C	+	15	58256127	ADAM10	1
15:58256296:C:T	CMC	CMC_NoSVA_cis	ENSG00000137845	C	NA	1	0.009	C	+	15	58256296	ADAM10	0
15:58256296:C:T	CMC	CMC_NoSVA_cis	ENSG00000137845	C	NA	1	0.009	C	+	15	58256296	ADAM10	0
15:58256672:C:T	CMC	CMC_NoSVA_cis	ENSG00000137845	C	NA	1	0.009	C	+	15	58256672	ADAM10	0
15:58256672:C:T	CMC	CMC_NoSVA_cis	ENSG00000137845	C	NA	1	0.009	C	+	15	58256672	ADAM10	0
15:58257123:G:T	CMC	CMC_NoSVA_cis	ENSG00000137845	T	NA	1	0.049	T	+	15	58257123	ADAM10	0
15:58257123:G:T	CMC	CMC_NoSVA_cis	ENSG00000137845	T	NA	1	0.049	T	+	15	58257123	ADAM10	0
15:58257199:A:G	CMC	CMC_NoSVA_cis	ENSG00000128923	A	NA	1	0.049	A	+	15	58257199	FAM63B	0
15:58257199:A:G	CMC	CMC_NoSVA_cis	ENSG00000128923	A	NA	1	0.049	A	+	15	58257199	FAM63B	0
15:58257199:A:G	CMC	CMC_NoSVA_cis	ENSG00000137845	A	NA	1	0.049	A	+	15	58257199	ADAM10	0
15:58257199:A:G	CMC	CMC_NoSVA_cis	ENSG00000137845	A	NA	1	0.049	A	+	15	58257199	ADAM10	0
15:58257847:C:T	CMC	CMC_NoSVA_cis	ENSG00000137845	C	NA	1	0.009	C	+	15	58257847	ADAM10	0
15:58257847:C:T	CMC	CMC_NoSVA_cis	ENSG00000137845	C	NA	1	0.009	C	+	15	58257847	ADAM10	0
15:58258342:A:G	CMC	CMC_NoSVA_cis	ENSG00000128923	A	NA	1	0.049	A	+	15	58258342	FAM63B	0
15:58258342:A:G	CMC	CMC_NoSVA_cis	ENSG00000128923	A	NA	1	0.049	A	+	15	58258342	FAM63B	0
15:58258342:A:G	CMC	CMC_NoSVA_cis	ENSG00000137845	A	NA	1	0.049	A	+	15	58258342	ADAM10	0
15:58258342:A:G	CMC	CMC_NoSVA_cis	ENSG00000137845	A	NA	1	0.049	A	+	15	58258342	ADAM10	0
15:58259336:A:G	CMC	CMC_NoSVA_cis	ENSG00000128923	A	NA	1	0.049	A	+	15	58259336	FAM63B	0
15:58259336:A:G	CMC	CMC_NoSVA_cis	ENSG00000128923	A	NA	1	0.049	A	+	15	58259336	FAM63B	0
15:58259336:A:G	CMC	CMC_NoSVA_cis	ENSG00000137845	A	NA	1	0.049	A	+	15	58259336	ADAM10	0
15:58259336:A:G	CMC	CMC_NoSVA_cis	ENSG00000137845	A	NA	1	0.049	A	+	15	58259336	ADAM10	0
15:58262974:C:T	CMC	CMC_NoSVA_cis	ENSG00000137845	T	NA	1	0.009	T	+	15	58262974	ADAM10	0
15:58262974:C:T	CMC	CMC_NoSVA_cis	ENSG00000137845	T	NA	1	0.009	T	+	15	58262974	ADAM10	0
15:58263046:A:T	CMC	CMC_NoSVA_cis	ENSG00000137845	T	NA	1	0.009	T	+	15	58263046	ADAM10	0
15:58263046:A:T	CMC	CMC_NoSVA_cis	ENSG00000137845	T	NA	1	0.009	T	+	15	58263046	ADAM10	0
15:58264346:A:AAAGAC	CMC	CMC_NoSVA_cis	ENSG00000137845	AAAGAC	NA	1	0.009	AAAGAC	+	15	58264346	ADAM10	0
15:58264346:A:AAAGAC	CMC	CMC_NoSVA_cis	ENSG00000137845	AAAGAC	NA	1	0.009	AAAGAC	+	15	58264346	ADAM10	0
15:58264792:A:ATAGT	CMC	CMC_NoSVA_cis	ENSG00000137845	ATAGT	NA	1	0.049	ATAGT	+	15	58264792	ADAM10	0
15:58264792:A:ATAGT	CMC	CMC_NoSVA_cis	ENSG00000137845	ATAGT	NA	1	0.049	ATAGT	+	15	58264792	ADAM10	0
15:58265077:C:T	CMC	CMC_NoSVA_cis	ENSG00000128923	C	NA	1	0.049	C	+	15	58265077	FAM63B	0
15:58265077:C:T	CMC	CMC_NoSVA_cis	ENSG00000128923	C	NA	1	0.049	C	+	15	58265077	FAM63B	0
15:58265077:C:T	CMC	CMC_NoSVA_cis	ENSG00000137845	C	NA	1	0.049	C	+	15	58265077	ADAM10	0
15:58265077:C:T	CMC	CMC_NoSVA_cis	ENSG00000137845	C	NA	1	0.049	C	+	15	58265077	ADAM10	0
15:58265083:C:T	CMC	CMC_NoSVA_cis	ENSG00000128923	T	NA	1	0.049	T	+	15	58265083	FAM63B	0
15:58265083:C:T	CMC	CMC_NoSVA_cis	ENSG00000128923	T	NA	1	0.049	T	+	15	58265083	FAM63B	0
15:58265083:C:T	CMC	CMC_NoSVA_cis	ENSG00000137845	T	NA	1	0.049	T	+	15	58265083	ADAM10	0
15:58265083:C:T	CMC	CMC_NoSVA_cis	ENSG00000137845	T	NA	1	0.049	T	+	15	58265083	ADAM10	0
15:58266978:A:T	CMC	CMC_NoSVA_cis	ENSG00000128923	T	NA	1	0.049	T	+	15	58266978	FAM63B	0
15:58266978:A:T	CMC	CMC_NoSVA_cis	ENSG00000128923	T	NA	1	0.049	T	+	15	58266978	FAM63B	0
15:58266978:A:T	CMC	CMC_NoSVA_cis	ENSG00000137845	T	NA	1	0.049	T	+	15	58266978	ADAM10	0
15:58266978:A:T	CMC	CMC_NoSVA_cis	ENSG00000137845	T	NA	1	0.049	T	+	15	58266978	ADAM10	0
15:58267416:G:GACAT	CMC	CMC_NoSVA_cis	ENSG00000128923	GACAT	NA	1	0.049	GACAT	+	15	58267416	FAM63B	0
15:58267416:G:GACAT	CMC	CMC_NoSVA_cis	ENSG00000128923	GACAT	NA	1	0.049	GACAT	+	15	58267416	FAM63B	0
15:58267416:G:GACAT	CMC	CMC_NoSVA_cis	ENSG00000137845	GACAT	NA	1	0.049	GACAT	+	15	58267416	ADAM10	0
15:58267416:G:GACAT	CMC	CMC_NoSVA_cis	ENSG00000137845	GACAT	NA	1	0.049	GACAT	+	15	58267416	ADAM10	0
15:58267779:A:G	CMC	CMC_NoSVA_cis	ENSG00000137845	G	NA	1	0.049	G	+	15	58267779	ADAM10	0
15:58267779:A:G	CMC	CMC_NoSVA_cis	ENSG00000137845	G	NA	1	0.049	G	+	15	58267779	ADAM10	0
15:58268372:C:T	CMC	CMC_NoSVA_cis	ENSG00000128923	C	NA	1	0.049	C	+	15	58268372	FAM63B	0
15:58268372:C:T	CMC	CMC_NoSVA_cis	ENSG00000128923	C	NA	1	0.049	C	+	15	58268372	FAM63B	0
15:58268372:C:T	CMC	CMC_NoSVA_cis	ENSG00000137845	C	NA	1	0.049	C	+	15	58268372	ADAM10	0
15:58268372:C:T	CMC	CMC_NoSVA_cis	ENSG00000137845	C	NA	1	0.049	C	+	15	58268372	ADAM10	0
15:58268699:A:G	CMC	CMC_NoSVA_cis	ENSG00000137845	A	NA	1	0.009	A	+	15	58268699	ADAM10	0
15:58268699:A:G	CMC	CMC_NoSVA_cis	ENSG00000137845	A	NA	1	0.009	A	+	15	58268699	ADAM10	0
15:58269462:C:T	CMC	CMC_NoSVA_cis	ENSG00000128923	C	NA	1	0.049	C	+	15	58269462	FAM63B	0
15:58269462:C:T	CMC	CMC_NoSVA_cis	ENSG00000128923	C	NA	1	0.049	C	+	15	58269462	FAM63B	0
15:58269462:C:T	CMC	CMC_NoSVA_cis	ENSG00000137845	C	NA	1	0.049	C	+	15	58269462	ADAM10	0
15:58269462:C:T	CMC	CMC_NoSVA_cis	ENSG00000137845	C	NA	1	0.049	C	+	15	58269462	ADAM10	0
15:58270009:C:G	CMC	CMC_NoSVA_cis	ENSG00000137845	G	NA	1	0.009	G	+	15	58270009	ADAM10	0
15:58270009:C:G	CMC	CMC_NoSVA_cis	ENSG00000137845	G	NA	1	0.009	G	+	15	58270009	ADAM10	0
15:58270429:A:T	CMC	CMC_NoSVA_cis	ENSG00000137845	A	NA	1	0.049	A	+	15	58270429	ADAM10	0
15:58270429:A:T	CMC	CMC_NoSVA_cis	ENSG00000137845	A	NA	1	0.049	A	+	15	58270429	ADAM10	0
15:58270491:A:C	CMC	CMC_NoSVA_cis	ENSG00000137845	C	NA	1	0.049	C	+	15	58270491	ADAM10	0
15:58270491:A:C	CMC	CMC_NoSVA_cis	ENSG00000137845	C	NA	1	0.049	C	+	15	58270491	ADAM10	0
15:58270804:A:G	CMC	CMC_NoSVA_cis	ENSG00000137845	A	NA	1	0.009	A	+	15	58270804	ADAM10	0
15:58270804:A:G	CMC	CMC_NoSVA_cis	ENSG00000137845	A	NA	1	0.009	A	+	15	58270804	ADAM10	0
15:58274989:A:G	CMC	CMC_NoSVA_cis	ENSG00000137845	G	NA	1	0.009	G	+	15	58274989	ADAM10	0
15:58274989:A:G	CMC	CMC_NoSVA_cis	ENSG00000137845	G	NA	1	0.009	G	+	15	58274989	ADAM10	0
15:58276358:A:G	CMC	CMC_NoSVA_cis	ENSG00000137845	A	NA	1	0.009	A	+	15	58276358	ADAM10	0
15:58276358:A:G	CMC	CMC_NoSVA_cis	ENSG00000137845	A	NA	1	0.009	A	+	15	58276358	ADAM10	0
15:58276747:A:C	CMC	CMC_NoSVA_cis	ENSG00000128923	C	NA	1	0.049	C	+	15	58276747	FAM63B	0
15:58276747:A:C	CMC	CMC_NoSVA_cis	ENSG00000128923	C	NA	1	0.049	C	+	15	58276747	FAM63B	0
15:58276747:A:C	CMC	CMC_NoSVA_cis	ENSG00000137845	C	NA	1	0.049	C	+	15	58276747	ADAM10	0
15:58276747:A:C	CMC	CMC_NoSVA_cis	ENSG00000137845	C	NA	1	0.049	C	+	15	58276747	ADAM10	0
15:58276950:A:C	CMC	CMC_NoSVA_cis	ENSG00000128923	C	NA	1	0.049	C	+	15	58276950	FAM63B	0
15:58276950:A:C	CMC	CMC_NoSVA_cis	ENSG00000128923	C	NA	1	0.049	C	+	15	58276950	FAM63B	0
15:58276950:A:C	CMC	CMC_NoSVA_cis	ENSG00000137845	C	NA	1	0.049	C	+	15	58276950	ADAM10	0
15:58276950:A:C	CMC	CMC_NoSVA_cis	ENSG00000137845	C	NA	1	0.049	C	+	15	58276950	ADAM10	0
15:58277812:A:G	CMC	CMC_NoSVA_cis	ENSG00000128923	A	NA	1	0.049	A	+	15	58277812	FAM63B	0
15:58277812:A:G	CMC	CMC_NoSVA_cis	ENSG00000128923	A	NA	1	0.049	A	+	15	58277812	FAM63B	0
15:58277812:A:G	CMC	CMC_NoSVA_cis	ENSG00000137845	A	NA	1	0.049	A	+	15	58277812	ADAM10	0
15:58277812:A:G	CMC	CMC_NoSVA_cis	ENSG00000137845	A	NA	1	0.049	A	+	15	58277812	ADAM10	0
15:58279874:A:C	CMC	CMC_NoSVA_cis	ENSG00000128923	C	NA	1	0.049	C	+	15	58279874	FAM63B	0
15:58279874:A:C	CMC	CMC_NoSVA_cis	ENSG00000128923	C	NA	1	0.049	C	+	15	58279874	FAM63B	0
15:58279874:A:C	CMC	CMC_NoSVA_cis	ENSG00000137845	C	NA	1	0.049	C	+	15	58279874	ADAM10	0
15:58279874:A:C	CMC	CMC_NoSVA_cis	ENSG00000137845	C	NA	1	0.049	C	+	15	58279874	ADAM10	0
15:58280168:A:G	CMC	CMC_NoSVA_cis	ENSG00000137845	G	NA	1	0.009	G	+	15	58280168	ADAM10	0
15:58280168:A:G	CMC	CMC_NoSVA_cis	ENSG00000137845	G	NA	1	0.009	G	+	15	58280168	ADAM10	0
15:58281867:T:TGCATCATGTAATGTTATATTCAG	CMC	CMC_NoSVA_cis	ENSG00000137845	TGCATCATGTAATGTTATATTCAG	NA	1	0.049	TGCATCATGTAATGTTATATTCAG	+	15	58281867	ADAM10	0
15:58281867:T:TGCATCATGTAATGTTATATTCAG	CMC	CMC_NoSVA_cis	ENSG00000137845	TGCATCATGTAATGTTATATTCAG	NA	1	0.049	TGCATCATGTAATGTTATATTCAG	+	15	58281867	ADAM10	0
15:58282621:A:C	CMC	CMC_NoSVA_cis	ENSG00000137845	C	NA	1	0.009	C	+	15	58282621	ADAM10	0
15:58282621:A:C	CMC	CMC_NoSVA_cis	ENSG00000137845	C	NA	1	0.009	C	+	15	58282621	ADAM10	0
15:58283843:C:T	CMC	CMC_NoSVA_cis	ENSG00000137845	T	NA	1	0.009	T	+	15	58283843	ADAM10	0
15:58283843:C:T	CMC	CMC_NoSVA_cis	ENSG00000137845	T	NA	1	0.009	T	+	15	58283843	ADAM10	0
15:58284657:A:C	CMC	CMC_NoSVA_cis	ENSG00000137845	C	NA	1	0.009	C	+	15	58284657	ADAM10	0
15:58284657:A:C	CMC	CMC_NoSVA_cis	ENSG00000137845	C	NA	1	0.009	C	+	15	58284657	ADAM10	0
15:58286989:C:T	CMC	CMC_NoSVA_cis	ENSG00000137845	C	NA	1	0.049	C	+	15	58286989	ADAM10	1
15:58286989:C:T	CMC	CMC_NoSVA_cis	ENSG00000137845	C	NA	1	0.049	C	+	15	58286989	ADAM10	1
15:58288172:C:T	CMC	CMC_NoSVA_cis	ENSG00000137845	C	NA	1	0.009	C	+	15	58288172	ADAM10	0
15:58288172:C:T	CMC	CMC_NoSVA_cis	ENSG00000137845	C	NA	1	0.009	C	+	15	58288172	ADAM10	0
15:58288247:C:T	CMC	CMC_NoSVA_cis	ENSG00000137845	T	NA	1	0.009	T	+	15	58288247	ADAM10	0
15:58288247:C:T	CMC	CMC_NoSVA_cis	ENSG00000137845	T	NA	1	0.009	T	+	15	58288247	ADAM10	0
15:58288731:C:G	CMC	CMC_NoSVA_cis	ENSG00000137845	C	NA	1	0.009	C	+	15	58288731	ADAM10	0
15:58288731:C:G	CMC	CMC_NoSVA_cis	ENSG00000137845	C	NA	1	0.009	C	+	15	58288731	ADAM10	0
15:58289739:C:T	CMC	CMC_NoSVA_cis	ENSG00000128923	T	NA	1	0.049	T	+	15	58289739	FAM63B	0
15:58289739:C:T	CMC	CMC_NoSVA_cis	ENSG00000128923	T	NA	1	0.049	T	+	15	58289739	FAM63B	0
15:58289739:C:T	CMC	CMC_NoSVA_cis	ENSG00000137845	T	NA	1	0.009	T	+	15	58289739	ADAM10	0
15:58289739:C:T	CMC	CMC_NoSVA_cis	ENSG00000137845	T	NA	1	0.009	T	+	15	58289739	ADAM10	0
15:58290024:A:G	CMC	CMC_NoSVA_cis	ENSG00000137845	G	NA	1	0.009	G	+	15	58290024	ADAM10	0
15:58290024:A:G	CMC	CMC_NoSVA_cis	ENSG00000137845	G	NA	1	0.009	G	+	15	58290024	ADAM10	0
15:58291507:A:C	CMC	CMC_NoSVA_cis	ENSG00000137845	C	NA	1	0.009	C	+	15	58291507	ADAM10	0
15:58291507:A:C	CMC	CMC_NoSVA_cis	ENSG00000137845	C	NA	1	0.009	C	+	15	58291507	ADAM10	0
15:58291898:A:G	CMC	CMC_NoSVA_cis	ENSG00000137845	G	NA	1	0.009	G	+	15	58291898	ADAM10	0
15:58291898:A:G	CMC	CMC_NoSVA_cis	ENSG00000137845	G	NA	1	0.009	G	+	15	58291898	ADAM10	0
15:58291971:G:T	CMC	CMC_NoSVA_cis	ENSG00000137845	T	NA	1	0.009	T	+	15	58291971	ADAM10	0
15:58291971:G:T	CMC	CMC_NoSVA_cis	ENSG00000137845	T	NA	1	0.009	T	+	15	58291971	ADAM10	0
15:58292433:C:G	CMC	CMC_NoSVA_cis	ENSG00000137845	C	NA	1	0.009	C	+	15	58292433	ADAM10	0
15:58292433:C:G	CMC	CMC_NoSVA_cis	ENSG00000137845	C	NA	1	0.009	C	+	15	58292433	ADAM10	0
15:58294381:G:T	CMC	CMC_NoSVA_cis	ENSG00000137845	T	NA	1	0.009	T	+	15	58294381	ADAM10	0
15:58294381:G:T	CMC	CMC_NoSVA_cis	ENSG00000137845	T	NA	1	0.009	T	+	15	58294381	ADAM10	0
15:58294757:A:G	CMC	CMC_NoSVA_cis	ENSG00000137845	G	NA	1	0.009	G	+	15	58294757	ADAM10	0
15:58294757:A:G	CMC	CMC_NoSVA_cis	ENSG00000137845	G	NA	1	0.009	G	+	15	58294757	ADAM10	0
15:58295616:A:T	CMC	CMC_NoSVA_cis	ENSG00000128923	T	NA	1	0.049	T	+	15	58295616	FAM63B	0
15:58295616:A:T	CMC	CMC_NoSVA_cis	ENSG00000128923	T	NA	1	0.049	T	+	15	58295616	FAM63B	0
15:58295616:A:T	CMC	CMC_NoSVA_cis	ENSG00000137845	T	NA	1	0.009	T	+	15	58295616	ADAM10	0
15:58295616:A:T	CMC	CMC_NoSVA_cis	ENSG00000137845	T	NA	1	0.009	T	+	15	58295616	ADAM10	0
15:58296450:A:T	CMC	CMC_NoSVA_cis	ENSG00000128923	T	NA	1	0.049	T	+	15	58296450	FAM63B	0
15:58296450:A:T	CMC	CMC_NoSVA_cis	ENSG00000128923	T	NA	1	0.049	T	+	15	58296450	FAM63B	0
15:58296450:A:T	CMC	CMC_NoSVA_cis	ENSG00000137845	T	NA	1	0.049	T	+	15	58296450	ADAM10	0
15:58296450:A:T	CMC	CMC_NoSVA_cis	ENSG00000137845	T	NA	1	0.049	T	+	15	58296450	ADAM10	0
15:58297363:C:T	CMC	CMC_NoSVA_cis	ENSG00000128923	C	NA	1	0.049	C	+	15	58297363	FAM63B	0
15:58297363:C:T	CMC	CMC_NoSVA_cis	ENSG00000128923	C	NA	1	0.049	C	+	15	58297363	FAM63B	0
15:58297363:C:T	CMC	CMC_NoSVA_cis	ENSG00000137845	C	NA	1	0.049	C	+	15	58297363	ADAM10	0
15:58297363:C:T	CMC	CMC_NoSVA_cis	ENSG00000137845	C	NA	1	0.049	C	+	15	58297363	ADAM10	0
15:58300328:C:G	CMC	CMC_NoSVA_cis	ENSG00000137845	G	NA	1	0.009	G	+	15	58300328	ADAM10	0
15:58300328:C:G	CMC	CMC_NoSVA_cis	ENSG00000137845	G	NA	1	0.009	G	+	15	58300328	ADAM10	0
15:58300768:A:G	CMC	CMC_NoSVA_cis	ENSG00000137845	G	NA	1	0.009	G	+	15	58300768	ADAM10	0
15:58300768:A:G	CMC	CMC_NoSVA_cis	ENSG00000137845	G	NA	1	0.009	G	+	15	58300768	ADAM10	0
15:58300895:C:G	CMC	CMC_NoSVA_cis	ENSG00000137845	G	NA	1	0.009	G	+	15	58300895	ADAM10	0
15:58300895:C:G	CMC	CMC_NoSVA_cis	ENSG00000137845	G	NA	1	0.009	G	+	15	58300895	ADAM10	0
15:58302036:A:G	CMC	CMC_NoSVA_cis	ENSG00000137845	G	NA	1	0.009	G	+	15	58302036	ADAM10	0
15:58302036:A:G	CMC	CMC_NoSVA_cis	ENSG00000137845	G	NA	1	0.009	G	+	15	58302036	ADAM10	0
15:58302341:C:T	CMC	CMC_NoSVA_cis	ENSG00000137845	C	NA	1	0.009	C	+	15	58302341	ADAM10	0
15:58302341:C:T	CMC	CMC_NoSVA_cis	ENSG00000137845	C	NA	1	0.009	C	+	15	58302341	ADAM10	0
15:58302386:A:C	CMC	CMC_NoSVA_cis	ENSG00000137845	C	NA	1	0.009	C	+	15	58302386	ADAM10	0
15:58302386:A:C	CMC	CMC_NoSVA_cis	ENSG00000137845	C	NA	1	0.009	C	+	15	58302386	ADAM10	0
15:58302467:A:G	CMC	CMC_NoSVA_cis	ENSG00000128923	A	NA	1	0.049	A	+	15	58302467	FAM63B	0
15:58302467:A:G	CMC	CMC_NoSVA_cis	ENSG00000128923	A	NA	1	0.049	A	+	15	58302467	FAM63B	0
15:58302467:A:G	CMC	CMC_NoSVA_cis	ENSG00000137845	A	NA	1	0.049	A	+	15	58302467	ADAM10	0
15:58302467:A:G	CMC	CMC_NoSVA_cis	ENSG00000137845	A	NA	1	0.049	A	+	15	58302467	ADAM10	0
15:58302557:A:G	CMC	CMC_NoSVA_cis	ENSG00000137845	A	NA	1	0.009	A	+	15	58302557	ADAM10	0
15:58302557:A:G	CMC	CMC_NoSVA_cis	ENSG00000137845	A	NA	1	0.009	A	+	15	58302557	ADAM10	0
15:58303137:C:T	CMC	CMC_NoSVA_cis	ENSG00000137845	C	NA	1	0.009	C	+	15	58303137	ADAM10	0
15:58303137:C:T	CMC	CMC_NoSVA_cis	ENSG00000137845	C	NA	1	0.009	C	+	15	58303137	ADAM10	0
15:58305344:A:C	CMC	CMC_NoSVA_cis	ENSG00000128923	C	NA	1	0.049	C	+	15	58305344	FAM63B	0
15:58305344:A:C	CMC	CMC_NoSVA_cis	ENSG00000128923	C	NA	1	0.049	C	+	15	58305344	FAM63B	0
15:58305344:A:C	CMC	CMC_NoSVA_cis	ENSG00000137845	C	NA	1	0.049	C	+	15	58305344	ADAM10	0
15:58305344:A:C	CMC	CMC_NoSVA_cis	ENSG00000137845	C	NA	1	0.049	C	+	15	58305344	ADAM10	0
15:58305402:C:T	CMC	CMC_NoSVA_cis	ENSG00000137845	C	NA	1	0.009	C	+	15	58305402	ADAM10	0
15:58305402:C:T	CMC	CMC_NoSVA_cis	ENSG00000137845	C	NA	1	0.009	C	+	15	58305402	ADAM10	0
15:58307381:C:G	CMC	CMC_NoSVA_cis	ENSG00000137845	G	NA	1	0.009	G	+	15	58307381	ADAM10	0
15:58307381:C:G	CMC	CMC_NoSVA_cis	ENSG00000137845	G	NA	1	0.009	G	+	15	58307381	ADAM10	0
15:58307898:A:C	CMC	CMC_NoSVA_cis	ENSG00000137845	C	NA	1	0.009	C	+	15	58307898	ADAM10	0
15:58307898:A:C	CMC	CMC_NoSVA_cis	ENSG00000137845	C	NA	1	0.009	C	+	15	58307898	ADAM10	0
15:58309016:A:C	CMC	CMC_NoSVA_cis	ENSG00000137845	C	NA	1	0.009	C	+	15	58309016	ADAM10	0
15:58309016:A:C	CMC	CMC_NoSVA_cis	ENSG00000137845	C	NA	1	0.009	C	+	15	58309016	ADAM10	0
15:58310387:C:G	CMC	CMC_NoSVA_cis	ENSG00000137845	G	NA	1	0.009	G	+	15	58310387	ADAM10	0
15:58310387:C:G	CMC	CMC_NoSVA_cis	ENSG00000137845	G	NA	1	0.009	G	+	15	58310387	ADAM10	0
15:58311061:A:C	CMC	CMC_NoSVA_cis	ENSG00000137845	C	NA	1	0.009	C	+	15	58311061	ADAM10	0
15:58311061:A:C	CMC	CMC_NoSVA_cis	ENSG00000137845	C	NA	1	0.009	C	+	15	58311061	ADAM10	0
15:58311280:A:G	CMC	CMC_NoSVA_cis	ENSG00000128923	G	NA	1	0.049	G	+	15	58311280	FAM63B	0
15:58311280:A:G	CMC	CMC_NoSVA_cis	ENSG00000128923	G	NA	1	0.049	G	+	15	58311280	FAM63B	0
15:58311280:A:G	CMC	CMC_NoSVA_cis	ENSG00000137845	G	NA	1	0.009	G	+	15	58311280	ADAM10	0
15:58311280:A:G	CMC	CMC_NoSVA_cis	ENSG00000137845	G	NA	1	0.009	G	+	15	58311280	ADAM10	0
15:58312096:A:G	CMC	CMC_NoSVA_cis	ENSG00000137845	G	NA	1	0.009	G	+	15	58312096	ADAM10	0
15:58312096:A:G	CMC	CMC_NoSVA_cis	ENSG00000137845	G	NA	1	0.009	G	+	15	58312096	ADAM10	0
15:58314139:C:T	CMC	CMC_NoSVA_cis	ENSG00000137845	C	NA	1	0.009	C	+	15	58314139	ADAM10	0
15:58314139:C:T	CMC	CMC_NoSVA_cis	ENSG00000137845	C	NA	1	0.009	C	+	15	58314139	ADAM10	0
15:58314679:A:G	CMC	CMC_NoSVA_cis	ENSG00000128923	G	NA	1	0.049	G	+	15	58314679	FAM63B	0
15:58314679:A:G	CMC	CMC_NoSVA_cis	ENSG00000128923	G	NA	1	0.049	G	+	15	58314679	FAM63B	0
15:58314679:A:G	CMC	CMC_NoSVA_cis	ENSG00000137845	G	NA	1	0.049	G	+	15	58314679	ADAM10	0
15:58314679:A:G	CMC	CMC_NoSVA_cis	ENSG00000137845	G	NA	1	0.049	G	+	15	58314679	ADAM10	0
15:58314848:A:G	CMC	CMC_NoSVA_cis	ENSG00000128923	G	NA	1	0.049	G	+	15	58314848	FAM63B	0
15:58314848:A:G	CMC	CMC_NoSVA_cis	ENSG00000128923	G	NA	1	0.049	G	+	15	58314848	FAM63B	0
15:58314848:A:G	CMC	CMC_NoSVA_cis	ENSG00000137845	G	NA	1	0.049	G	+	15	58314848	ADAM10	0
15:58314848:A:G	CMC	CMC_NoSVA_cis	ENSG00000137845	G	NA	1	0.049	G	+	15	58314848	ADAM10	0
15:58315685:A:G	CMC	CMC_NoSVA_cis	ENSG00000137845	A	NA	1	0.009	A	+	15	58315685	ADAM10	0
15:58315685:A:G	CMC	CMC_NoSVA_cis	ENSG00000137845	A	NA	1	0.009	A	+	15	58315685	ADAM10	0
15:58315736:A:C	CMC	CMC_NoSVA_cis	ENSG00000137845	C	NA	1	0.009	C	+	15	58315736	ADAM10	0
15:58315736:A:C	CMC	CMC_NoSVA_cis	ENSG00000137845	C	NA	1	0.009	C	+	15	58315736	ADAM10	0
15:58316366:G:GGAAGA	CMC	CMC_NoSVA_cis	ENSG00000128923	GGAAGA	NA	1	0.049	GGAAGA	+	15	58316366	FAM63B	0
15:58316366:G:GGAAGA	CMC	CMC_NoSVA_cis	ENSG00000128923	GGAAGA	NA	1	0.049	GGAAGA	+	15	58316366	FAM63B	0
15:58316366:G:GGAAGA	CMC	CMC_NoSVA_cis	ENSG00000137845	GGAAGA	NA	1	0.049	GGAAGA	+	15	58316366	ADAM10	0
15:58316366:G:GGAAGA	CMC	CMC_NoSVA_cis	ENSG00000137845	GGAAGA	NA	1	0.049	GGAAGA	+	15	58316366	ADAM10	0
15:58316487:A:G	CMC	CMC_NoSVA_cis	ENSG00000128923	A	NA	1	0.049	A	+	15	58316487	FAM63B	0
15:58316487:A:G	CMC	CMC_NoSVA_cis	ENSG00000128923	A	NA	1	0.049	A	+	15	58316487	FAM63B	0
15:58316487:A:G	CMC	CMC_NoSVA_cis	ENSG00000137845	A	NA	1	0.049	A	+	15	58316487	ADAM10	0
15:58316487:A:G	CMC	CMC_NoSVA_cis	ENSG00000137845	A	NA	1	0.049	A	+	15	58316487	ADAM10	0
15:58317094:G:T	CMC	CMC_NoSVA_cis	ENSG00000137845	G	NA	1	0.009	G	+	15	58317094	ADAM10	0
15:58317094:G:T	CMC	CMC_NoSVA_cis	ENSG00000137845	G	NA	1	0.009	G	+	15	58317094	ADAM10	0
15:58318603:G:T	CMC	CMC_NoSVA_cis	ENSG00000128923	G	NA	1	0.049	G	+	15	58318603	FAM63B	0
15:58318603:G:T	CMC	CMC_NoSVA_cis	ENSG00000128923	G	NA	1	0.049	G	+	15	58318603	FAM63B	0
15:58318603:G:T	CMC	CMC_NoSVA_cis	ENSG00000137845	G	NA	1	0.049	G	+	15	58318603	ADAM10	0
15:58318603:G:T	CMC	CMC_NoSVA_cis	ENSG00000137845	G	NA	1	0.049	G	+	15	58318603	ADAM10	0
15:58321464:A:G	CMC	CMC_NoSVA_cis	ENSG00000128923	A	NA	1	0.049	A	+	15	58321464	FAM63B	0
15:58321464:A:G	CMC	CMC_NoSVA_cis	ENSG00000128923	A	NA	1	0.049	A	+	15	58321464	FAM63B	0
15:58321464:A:G	CMC	CMC_NoSVA_cis	ENSG00000137845	A	NA	1	0.049	A	+	15	58321464	ADAM10	0
15:58321464:A:G	CMC	CMC_NoSVA_cis	ENSG00000137845	A	NA	1	0.049	A	+	15	58321464	ADAM10	0
15:58329211:A:G	CMC	CMC_NoSVA_cis	ENSG00000137845	A	NA	1	0.009	A	+	15	58329211	ADAM10	0
15:58329211:A:G	CMC	CMC_NoSVA_cis	ENSG00000137845	A	NA	1	0.009	A	+	15	58329211	ADAM10	0
15:58329528:C:G	CMC	CMC_NoSVA_cis	ENSG00000137845	G	NA	1	0.009	G	+	15	58329528	ADAM10	0
15:58329528:C:G	CMC	CMC_NoSVA_cis	ENSG00000137845	G	NA	1	0.009	G	+	15	58329528	ADAM10	0
15:58332541:C:G	CMC	CMC_NoSVA_cis	ENSG00000137845	G	NA	1	0.009	G	+	15	58332541	ADAM10	0
15:58332541:C:G	CMC	CMC_NoSVA_cis	ENSG00000137845	G	NA	1	0.009	G	+	15	58332541	ADAM10	0
15:58332583:A:G	CMC	CMC_NoSVA_cis	ENSG00000137845	A	NA	1	0.009	A	+	15	58332583	ADAM10	0
15:58332583:A:G	CMC	CMC_NoSVA_cis	ENSG00000137845	A	NA	1	0.009	A	+	15	58332583	ADAM10	0
15:58347949:A:C	CMC	CMC_NoSVA_cis	ENSG00000128923	C	NA	1	0.049	C	+	15	58347949	FAM63B	0
15:58347949:A:C	CMC	CMC_NoSVA_cis	ENSG00000128923	C	NA	1	0.049	C	+	15	58347949	FAM63B	0
15:58347949:A:C	CMC	CMC_NoSVA_cis	ENSG00000137845	C	NA	1	0.009	C	+	15	58347949	ADAM10	0
15:58347949:A:C	CMC	CMC_NoSVA_cis	ENSG00000137845	C	NA	1	0.009	C	+	15	58347949	ADAM10	0
15:58348173:A:G	CMC	CMC_NoSVA_cis	ENSG00000137845	G	NA	1	0.009	G	+	15	58348173	ADAM10	0
15:58348173:A:G	CMC	CMC_NoSVA_cis	ENSG00000137845	G	NA	1	0.009	G	+	15	58348173	ADAM10	0
15:58349568:C:T	CMC	CMC_NoSVA_cis	ENSG00000137845	C	NA	1	0.009	C	+	15	58349568	ADAM10	0
15:58349568:C:T	CMC	CMC_NoSVA_cis	ENSG00000137845	C	NA	1	0.009	C	+	15	58349568	ADAM10	0
15:58351797:A:G	CMC	CMC_NoSVA_cis	ENSG00000137845	G	NA	1	0.009	G	+	15	58351797	ADAM10	0
15:58351797:A:G	CMC	CMC_NoSVA_cis	ENSG00000137845	G	NA	1	0.009	G	+	15	58351797	ADAM10	0
15:58352290:A:G	CMC	CMC_NoSVA_cis	ENSG00000137845	A	NA	1	0.009	A	+	15	58352290	ADAM10	0
15:58352290:A:G	CMC	CMC_NoSVA_cis	ENSG00000137845	A	NA	1	0.009	A	+	15	58352290	ADAM10	0
15:58352923:C:T	CMC	CMC_NoSVA_cis	ENSG00000137845	T	NA	1	0.009	T	+	15	58352923	ADAM10	0
15:58352923:C:T	CMC	CMC_NoSVA_cis	ENSG00000137845	T	NA	1	0.009	T	+	15	58352923	ADAM10	0
15:58353335:C:T	CMC	CMC_NoSVA_cis	ENSG00000128923	T	NA	1	0.049	T	+	15	58353335	FAM63B	0
15:58353335:C:T	CMC	CMC_NoSVA_cis	ENSG00000128923	T	NA	1	0.049	T	+	15	58353335	FAM63B	0
15:58353335:C:T	CMC	CMC_NoSVA_cis	ENSG00000137845	T	NA	1	0.049	T	+	15	58353335	ADAM10	0
15:58353335:C:T	CMC	CMC_NoSVA_cis	ENSG00000137845	T	NA	1	0.049	T	+	15	58353335	ADAM10	0
15:58353546:C:G	CMC	CMC_NoSVA_cis	ENSG00000137845	C	NA	1	0.009	C	+	15	58353546	ADAM10	0
15:58353546:C:G	CMC	CMC_NoSVA_cis	ENSG00000137845	C	NA	1	0.009	C	+	15	58353546	ADAM10	0
15:58354258:A:G	CMC	CMC_NoSVA_cis	ENSG00000137845	A	NA	1	0.009	A	+	15	58354258	ADAM10	0
15:58354258:A:G	CMC	CMC_NoSVA_cis	ENSG00000137845	A	NA	1	0.009	A	+	15	58354258	ADAM10	0
15:58355345:A:G	CMC	CMC_NoSVA_cis	ENSG00000137845	G	NA	1	0.009	G	+	15	58355345	ADAM10	0
15:58355345:A:G	CMC	CMC_NoSVA_cis	ENSG00000137845	G	NA	1	0.009	G	+	15	58355345	ADAM10	0
15:58355437:A:G	CMC	CMC_NoSVA_cis	ENSG00000137845	A	NA	1	0.009	A	+	15	58355437	ADAM10	0
15:58355437:A:G	CMC	CMC_NoSVA_cis	ENSG00000137845	A	NA	1	0.009	A	+	15	58355437	ADAM10	0
15:58356362:C:T	CMC	CMC_NoSVA_cis	ENSG00000137845	T	NA	1	0.049	T	+	15	58356362	ADAM10	1
15:58356362:C:T	CMC	CMC_NoSVA_cis	ENSG00000137845	T	NA	1	0.049	T	+	15	58356362	ADAM10	1
15:58356855:C:G	CMC	CMC_NoSVA_cis	ENSG00000137845	C	NA	1	0.009	C	+	15	58356855	ADAM10	0
15:58356855:C:G	CMC	CMC_NoSVA_cis	ENSG00000137845	C	NA	1	0.009	C	+	15	58356855	ADAM10	0
20:33829406:C:G	CMC	CMC_NoSVA_cis	ENSG00000101019	C	NA	1	0.049	C	+	20	33829406	UQCC1	0
20:33829406:C:G	CMC	CMC_NoSVA_cis	ENSG00000101019	C	NA	1	0.049	C	+	20	33829406	UQCC1	0
20:34006176:C:T	CMC	CMC_NoSVA_cis	ENSG00000214078	C	NA	1	0.049	C	+	20	34006176	CPNE1	0
20:34006176:C:T	CMC	CMC_NoSVA_cis	ENSG00000214078	C	NA	1	0.049	C	+	20	34006176	CPNE1	0
20:34006315:C:T	CMC	CMC_NoSVA_cis	ENSG00000214078	C	NA	1	0.049	C	+	20	34006315	CPNE1	0
20:34006315:C:T	CMC	CMC_NoSVA_cis	ENSG00000214078	C	NA	1	0.049	C	+	20	34006315	CPNE1	0
20:34006436:C:T	CMC	CMC_NoSVA_cis	ENSG00000214078	T	NA	1	0.049	T	+	20	34006436	CPNE1	0
20:34006436:C:T	CMC	CMC_NoSVA_cis	ENSG00000214078	T	NA	1	0.049	T	+	20	34006436	CPNE1	0
20:34007663:A:T	CMC	CMC_NoSVA_cis	ENSG00000214078	T	NA	1	0.049	T	+	20	34007663	CPNE1	0
20:34007663:A:T	CMC	CMC_NoSVA_cis	ENSG00000214078	T	NA	1	0.049	T	+	20	34007663	CPNE1	0
20:34011048:A:G	CMC	CMC_NoSVA_cis	ENSG00000214078	A	NA	1	0.049	A	+	20	34011048	CPNE1	0
20:34011048:A:G	CMC	CMC_NoSVA_cis	ENSG00000214078	A	NA	1	0.049	A	+	20	34011048	CPNE1	0
20:34014192:A:G	CMC	CMC_NoSVA_cis	ENSG00000214078	G	NA	1	0.049	G	+	20	34014192	CPNE1	0
20:34014192:A:G	CMC	CMC_NoSVA_cis	ENSG00000214078	G	NA	1	0.049	G	+	20	34014192	CPNE1	0
20:34016207:A:G	CMC	CMC_NoSVA_cis	ENSG00000214078	G	NA	1	0.049	G	+	20	34016207	CPNE1	0
20:34016207:A:G	CMC	CMC_NoSVA_cis	ENSG00000214078	G	NA	1	0.049	G	+	20	34016207	CPNE1	0
20:34016249:A:G	CMC	CMC_NoSVA_cis	ENSG00000214078	G	NA	1	0.049	G	+	20	34016249	CPNE1	0
20:34016249:A:G	CMC	CMC_NoSVA_cis	ENSG00000214078	G	NA	1	0.049	G	+	20	34016249	CPNE1	0
20:34023219:C:T	CMC	CMC_NoSVA_cis	ENSG00000214078	C	NA	1	0.049	C	+	20	34023219	CPNE1	0
20:34023219:C:T	CMC	CMC_NoSVA_cis	ENSG00000214078	C	NA	1	0.049	C	+	20	34023219	CPNE1	0
20:34068160:A:G	CMC	CMC_NoSVA_cis	ENSG00000214078	A	NA	1	0.049	A	+	20	34068160	CPNE1	0
20:34068160:A:G	CMC	CMC_NoSVA_cis	ENSG00000214078	A	NA	1	0.049	A	+	20	34068160	CPNE1	0
20:34068695:A:G	CMC	CMC_NoSVA_cis	ENSG00000214078	G	NA	1	0.049	G	+	20	34068695	CPNE1	0
20:34068695:A:G	CMC	CMC_NoSVA_cis	ENSG00000214078	G	NA	1	0.049	G	+	20	34068695	CPNE1	0
20:34075998:C:T	CMC	CMC_NoSVA_cis	ENSG00000214078	T	NA	1	0.049	T	+	20	34075998	CPNE1	1
20:34075998:C:T	CMC	CMC_NoSVA_cis	ENSG00000214078	T	NA	1	0.049	T	+	20	34075998	CPNE1	1
20:34082050:C:CT	CMC	CMC_NoSVA_cis	ENSG00000214078	C	NA	1	0.049	C	+	20	34082050	CPNE1	0
20:34082050:C:CT	CMC	CMC_NoSVA_cis	ENSG00000214078	C	NA	1	0.049	C	+	20	34082050	CPNE1	0
20:34087309:C:G	CMC	CMC_NoSVA_cis	ENSG00000214078	C	NA	1	0.049	C	+	20	34087309	CPNE1	0
20:34087309:C:G	CMC	CMC_NoSVA_cis	ENSG00000214078	C	NA	1	0.049	C	+	20	34087309	CPNE1	0
20:34096385:A:G	CMC	CMC_NoSVA_cis	ENSG00000214078	G	NA	1	0.049	G	+	20	34096385	CPNE1	0
20:34096385:A:G	CMC	CMC_NoSVA_cis	ENSG00000214078	G	NA	1	0.049	G	+	20	34096385	CPNE1	0
20:34101153:A:G	CMC	CMC_NoSVA_cis	ENSG00000214078	G	NA	1	0.049	G	+	20	34101153	CPNE1	0
20:34101153:A:G	CMC	CMC_NoSVA_cis	ENSG00000214078	G	NA	1	0.049	G	+	20	34101153	CPNE1	0
20:34105964:T:TG	CMC	CMC_NoSVA_cis	ENSG00000214078	T	NA	1	0.049	T	+	20	34105964	CPNE1	0
20:34105964:T:TG	CMC	CMC_NoSVA_cis	ENSG00000214078	T	NA	1	0.049	T	+	20	34105964	CPNE1	0
20:34145461:C:T	CMC	CMC_NoSVA_cis	ENSG00000214078	C	NA	1	0.009	C	+	20	34145461	CPNE1	0
20:34145461:C:T	CMC	CMC_NoSVA_cis	ENSG00000214078	C	NA	1	0.009	C	+	20	34145461	CPNE1	0
20:34150145:A:G	CMC	CMC_NoSVA_cis	ENSG00000214078	A	NA	1	0.049	A	+	20	34150145	CPNE1	0
20:34150145:A:G	CMC	CMC_NoSVA_cis	ENSG00000214078	A	NA	1	0.049	A	+	20	34150145	CPNE1	0
20:34156012:A:C	CMC	CMC_NoSVA_cis	ENSG00000214078	A	NA	1	0.049	A	+	20	34156012	CPNE1	0
20:34156012:A:C	CMC	CMC_NoSVA_cis	ENSG00000214078	A	NA	1	0.049	A	+	20	34156012	CPNE1	0
20:34161966:C:T	CMC	CMC_NoSVA_cis	ENSG00000214078	T	NA	1	0.049	T	+	20	34161966	CPNE1	0
20:34161966:C:T	CMC	CMC_NoSVA_cis	ENSG00000214078	T	NA	1	0.049	T	+	20	34161966	CPNE1	0
20:34175783:A:G	CMC	CMC_NoSVA_cis	ENSG00000214078	A	NA	1	0.009	A	+	20	34175783	CPNE1	0
20:34175783:A:G	CMC	CMC_NoSVA_cis	ENSG00000214078	A	NA	1	0.009	A	+	20	34175783	CPNE1	0
20:34178365:C:T	CMC	CMC_NoSVA_cis	ENSG00000214078	T	NA	1	0.009	T	+	20	34178365	CPNE1	0
20:34178365:C:T	CMC	CMC_NoSVA_cis	ENSG00000214078	T	NA	1	0.009	T	+	20	34178365	CPNE1	0
20:34180239:A:G	CMC	CMC_NoSVA_cis	ENSG00000214078	G	NA	1	0.009	G	+	20	34180239	CPNE1	0
20:34180239:A:G	CMC	CMC_NoSVA_cis	ENSG00000214078	G	NA	1	0.009	G	+	20	34180239	CPNE1	0
20:34180535:A:G	CMC	CMC_NoSVA_cis	ENSG00000214078	A	NA	1	0.009	A	+	20	34180535	CPNE1	0
20:34180535:A:G	CMC	CMC_NoSVA_cis	ENSG00000214078	A	NA	1	0.009	A	+	20	34180535	CPNE1	0
20:34181553:A:G	CMC	CMC_NoSVA_cis	ENSG00000214078	A	NA	1	0.009	A	+	20	34181553	CPNE1	0
20:34181553:A:G	CMC	CMC_NoSVA_cis	ENSG00000214078	A	NA	1	0.009	A	+	20	34181553	CPNE1	0
20:34182069:A:G	CMC	CMC_NoSVA_cis	ENSG00000214078	G	NA	1	0.009	G	+	20	34182069	CPNE1	0
20:34182069:A:G	CMC	CMC_NoSVA_cis	ENSG00000214078	G	NA	1	0.009	G	+	20	34182069	CPNE1	0
20:34182517:G:T	CMC	CMC_NoSVA_cis	ENSG00000214078	T	NA	1	0.009	T	+	20	34182517	CPNE1	0
20:34182517:G:T	CMC	CMC_NoSVA_cis	ENSG00000214078	T	NA	1	0.009	T	+	20	34182517	CPNE1	0
20:34185726:A:T	CMC	CMC_NoSVA_cis	ENSG00000214078	T	NA	1	0.009	T	+	20	34185726	CPNE1	0
20:34185726:A:T	CMC	CMC_NoSVA_cis	ENSG00000214078	T	NA	1	0.009	T	+	20	34185726	CPNE1	0
20:34186331:A:G	CMC	CMC_NoSVA_cis	ENSG00000214078	G	NA	1	0.009	G	+	20	34186331	CPNE1	0
20:34186331:A:G	CMC	CMC_NoSVA_cis	ENSG00000214078	G	NA	1	0.009	G	+	20	34186331	CPNE1	0
20:34187697:A:G	CMC	CMC_NoSVA_cis	ENSG00000214078	A	NA	1	0.009	A	+	20	34187697	CPNE1	0
20:34187697:A:G	CMC	CMC_NoSVA_cis	ENSG00000214078	A	NA	1	0.009	A	+	20	34187697	CPNE1	0
20:34187728:G:T	CMC	CMC_NoSVA_cis	ENSG00000214078	T	NA	1	0.009	T	+	20	34187728	CPNE1	0
20:34187728:G:T	CMC	CMC_NoSVA_cis	ENSG00000214078	T	NA	1	0.009	T	+	20	34187728	CPNE1	0
20:34190870:A:G	CMC	CMC_NoSVA_cis	ENSG00000214078	A	NA	1	0.049	A	+	20	34190870	CPNE1	0
20:34190870:A:G	CMC	CMC_NoSVA_cis	ENSG00000214078	A	NA	1	0.049	A	+	20	34190870	CPNE1	0
20:34194054:C:T	CMC	CMC_NoSVA_cis	ENSG00000214078	T	NA	1	0.009	T	+	20	34194054	CPNE1	1
20:34194054:C:T	CMC	CMC_NoSVA_cis	ENSG00000214078	T	NA	1	0.009	T	+	20	34194054	CPNE1	1
20:34194243:A:G	CMC	CMC_NoSVA_cis	ENSG00000214078	A	NA	1	0.049	A	+	20	34194243	CPNE1	0
20:34194243:A:G	CMC	CMC_NoSVA_cis	ENSG00000214078	A	NA	1	0.049	A	+	20	34194243	CPNE1	0
